# Clinical, neuropathological, and biochemical characterization of ALS in a large CHCHD10 R15L family

**DOI:** 10.1101/2025.09.22.25335938

**Authors:** Justin Y. Kwan, Christian I. Lantz, Vlad A. Korobeynikov, Allison Snyder, Xiaoping Huang, Taryn Haselhuhn, Katherine N. Dore, Angelo Madruga, Laura E. Danielian, Alice B. Schindler, Ruth Chia, Memoona Rasheed, Jody Crook, Marcell Szabo, Makayla Portley, Carolyn M. Sherer, Monique C. King, Tzu-Hsiang Huang, Peter Kosa, Bibiana Bielekova, Michael E. Ward, Chris Grunseich, Neil A. Shneider, Bryan J. Traynor, Derek P. Narendra

## Abstract

Familial forms of ALS are potential candidates for gene-directed therapies, but many recently identified genes remain poorly characterized. Here, we provide a comprehensive clinical, neuropathological, and biochemical description of fALS caused by the heterozygous p.R15L missense mutation in the gene CHCHD10. Using a cross-sectional study design, we evaluate five affected and nine unaffected individuals from a large seven-generation pedigree with at least 68 affected members. The pedigree suggests a high (68 - 81%) but incomplete disease penetrance. Through cloning of the disease-allele from distant members of the family, we establish the disease haplotype in the family. Notably, the haplotype was distinct from that of a previously reported p.R15L mutation carrier with ALS, demonstrating that the variant is in a mutational hotspot. The clinical presentation was notable for being highly stereotyped; all affected individuals presented with the rare ALS variant Flail Arm Syndrome (FAS; also known as, brachial amyotrophic diplegia or Vulpian-Bernhardt Syndrome), suggesting greater involvement of the cervical spinal cord. Consistently, neuropathology from one family member demonstrated substantially increased CHCHD10 protein aggregation and neuronal loss (though absent TDP-43 pathology) in the cervical vs. lumbar spinal cord. This FAS phenotype could be captured by a simple timed finger tapping task, suggesting potential utility for this task as a clinical biomarker. Additionally, through analysis of fibroblast lines from 12 mutation carriers, isogenic iPSC cells, and a knockin mouse model, we determined that CHCHD10 with the R15L variant is stably expressed and retains substantial function both in cultured cells and *in vivo*, in contrast to prior reports. Conversely, we find loss of function (LoF) variants are more common in the population but are not associated with a highly penetrant form of ALS in the UK Biobank (31 in controls; 0 in cases). Together, this argues against LoF and in favor of toxic gain-of-function as the mechanism of disease pathogenesis, similar to the myopathy-causing variants in CHCHD10 (p.G58R and p.S59L). Finally, through proteomic analysis of CSF of variant carriers, we identify that CHCHD10 protein levels are elevated approximately 2-fold in mutation carriers, and that affected and unaffected individuals are differentiated by elevation of two neurofilaments: neurofilament light chain (NfL) and Peripherin (PRPH). Collectively, our findings help set the stage for gene-directed therapy for a devasting form of fALS, by establishing the likely disease mechanism and identifying clinical and fluid biomarkers for target engagement and treatment response.

## Supplementary material for "Clinical, neuropathological, and biochemical characterization of ALS in a large CHCHD10 R15L family": Table S4 (part 4 of 7)

### Sheet: Summary_KwanTraynorNarendrawith (continued)
Assay	C10_R15L_PS-DN007	C10_R15L_PS-DN014	C10_R15L_PS-DN015	C10_R15L_PS-DN017	C10_R15L_PS-DN019	C10_R15L_PS-DN002	C10_R15L_PS-DN003	C10_R15L_S-DN018	C10_R15L_S-DN021	C10_R15L_S-DN022	C10_R15L_S-DN004	C9orf72_S-DN006	C9orf72_S-DN009	C9orf72_S-DN010	C9orf72_S-DN020	Control-CG009	Control-CG011	Control-CG015	Control-CG018	Control-CG023	Control-CG024	Control-CG026	Control-CG027	Control-CG030	Control-CG032	Control-CG036	Control-CG039	sALS_S-DN001	sALS_S-DN005	sALS_S-DN008	sALS_S-DN012	sALS_S-DN013	sALS_S-DN016	NC1	NC2	PC1	PC2	PC3	PC5	SC1	SC2	SC3	Gene	ProteinGroups	MC_Symbol	SubMitoLocal	MitoPathway	MitoCarta	C10_R15L_PS_ave	C9orf72_S_ave	C10_R15L_S_ave	Control_ave	sALS_S_ave	C10vsOtherALS_ave	C10vsNonMut_ave	ANOVA_pval_all	t_pval_C10_R15L_PS	t_pval_C9orf72_S	t_pval_C10_R15L_S	t_pval_Control	t_pval_sALS_S	t_pval_C10vsOtherALS	t_pval_mutcarriersvsnonmutationcarriers	FDR_val_all	FDR_C10_R15L_PS	FDR_C9orf72_S	FDR_C10_R15L_S	FDR_Control	FDR_sALS_S	FDR_C10vsOtherALS	FDR_mutcarriersvsnonmutationcarriers	FDR_val_val_all	FDR_val_C10_R15L_PS	FDR_val_C9orf72_S	FDR_val_C10_R15L_S	FDR_val_Control	FDR_val_sALS_S	FDR_val_C10vsOtherALS	FDR_val_mutcarriersvsnonmutationcarriers	C10_R15L_PS-DN007_norm	C10_R15L_PS-DN014_norm	C10_R15L_PS-DN015_norm	C10_R15L_PS-DN017_norm	C10_R15L_PS-DN019_norm	C10_R15L_PS-DN002_norm	C10_R15L_PS-DN003_norm	C10_R15L_S-DN018_norm	C10_R15L_S-DN021_norm	C10_R15L_S-DN022_norm	C10_R15L_S-DN004_norm	C9orf72_S-DN006_norm	C9orf72_S-DN009_norm	C9orf72_S-DN010_norm	C9orf72_S-DN020_norm	Control-CG009_norm	Control-CG011_norm	Control-CG015_norm	Control-CG018_norm	Control-CG023_norm	Control-CG024_norm	Control-CG026_norm	Control-CG027_norm	Control-CG030_norm	Control-CG032_norm	Control-CG036_norm	Control-CG039_norm	sALS_S-DN001_norm	sALS_S-DN005_norm	sALS_S-DN008_norm	sALS_S-DN012_norm	sALS_S-DN013_norm	sALS_S-DN016_norm
IGFBP3	-5.0596	-4.26171	-4.68893	-4.67739	-3.95876	-4.53158	-4.82749	-3.94321	-4.63545	-4.20359	-4.34709	-5.0261	-4.34385	-4.2592	-3.72369	-5.2784	-5.6764	-4.47457	-4.7593	-4.90669	-5.07039	-5.264	-4.65252	-7.31312	-5.48209	-4.31681	-5.17239	-4.8154	-4.25467	-4.3322	-4.27026	-4.92226	-4.70664	-9.30762	-9.56855	-0.0172585	-0.00616609	0.00616609	0.286527	-0.611158	-0.477283	-0.0302533	IGFBP3						0.5169774800125528	0.7818237778850439	0.7873782451714609	0	0.5234070383774352	-0.011126	0.29926629770745455	0.00885523	0.032565	0.014883380844689854	0.00543349	1	0.028918789755414228	0.9476141008927417	0.0992471	FALSE	FALSE	FALSE	FALSE	FALSE	FALSE	FALSE	FALSE	0.1955348995062758	0.5296199120959709	0.25912347675754904	0.14069626483863865	1	0.3515251863844118	0.9921174087313125	0.8296436067549625	-0.0114026	0.7864921093041027	0.3592690133041022	0.37080665730410206	1.0894405813041028	0.5166259073041026	0.2207069483041018	1.1049931833041022	0.4127537843041022	0.8446156063041024	0.7011065853041025	0.022099918304102018	0.704348	0.7890055793041021	1.3245133253041028	-0.230197	-0.628203	0.5736337223041023	0.2889024873041023	0.1415127923041023	-0.0221909	-0.215798	0.3956842883041027	-2.26492	-0.433893	0.7313960523041027	-0.124188	0.2327979773041025	0.7935342733041025	0.7159990403041026	0.7779372743041021	0.1259457263041021	0.3415599663041018
IGFBP4	-0.2043	1.28929	0.402489	0.644088	1.5592	0.662741	-0.265439	0.660192	0.773092	1.20144	1.0722	0.52272	0.659104	0.591013	1.2601	0.536391	-0.523373	0.214071	0.66288	0.269108	-0.392717	-0.148549	1.04774	-2.86805	-0.19984	1.26233	-0.0159672	0.913224	1.55315	0.761663	0.399287	0.465841	0.354922	-7.85674	-8.28977	0.0402891	-0.136508	0.0553862	-0.0402891	-0.217527	-0.280702	-0.425887	IGFBP4						0.47854787247777547	0.5452045593774516	0.6982916867958038	0	0.5612945442856773	0.00749784	0.2835569912178974	0.18427370692003042	0.16939467592146706	0.13038039147813288	0.0417742	1	0.0886042	0.9726944065350833	0.19628501875192741	FALSE	FALSE	FALSE	FALSE	FALSE	FALSE	FALSE	FALSE	0.7045979279092148	0.8544172781336624	0.6111101278849184	0.38695528093990617	1	0.5761169908778588	0.9936319904152426	0.8534030659238139	-0.449281	1.0443107219098846	0.15750725590988432	0.39910663390988427	1.3142189639098842	0.41775917290988435	-0.51042	0.4152105969098843	0.5281098719098845	0.9564598009098845	0.8272134849098844	0.2777381839098844	0.41412265890988426	0.3460313489098843	1.0151183759098843	0.29140945890988434	-0.768354	-0.0309102	0.4178984629098842	0.024126223909884396	-0.637698	-0.393531	0.8027620209098846	-3.11303	-0.444822	1.0173501409098844	-0.260949	0.6682421509098843	1.3081648219098843	0.5166811639098843	0.15430532890988458	0.22085964990988433	0.10994005790988423
IGFBP6	3.46985	3.77288	3.5145	3.19215	3.92934	3.78297	3.56033	3.86031	3.00046	3.72671	4.14558	3.56052	3.7306	3.51689	3.87751	3.57097	2.68173	3.97558	3.83975	2.95522	2.88732	2.69682	3.5588	1.65073	2.91612	4.42093	3.04433	3.57549	4.22823	3.92477	3.84241	3.78438	3.21569	-8.37671	-7.9017	-0.0465397	0.0261093	-0.0261093	0.246761	-0.344287	-0.261556	0.159534	IGFBP6						0.27350798673053783	0.33125016972178845	0.39316735836262184	0	0.44734379535881974	-0.0838439	0.12147989280666086	0.32612573342750845	0.30755285056945425	0.33288404450087816	0.27466510953619927	1	0.1237683615277519	0.5249886867386877	0.484407	FALSE	FALSE	FALSE	FALSE	FALSE	FALSE	FALSE	FALSE	0.8253905418334435	0.9093443105703455	0.7989632312988473	0.7389702204064559	1	0.6520948009881168	0.9061056838306079	0.9294157624589483	0.12252878957326775	0.42555927257326803	0.16718209457326813	-0.155166	0.5820243945732678	0.43565196457326766	0.21301317057326785	0.512989	-0.346854	0.3793887175732678	0.7982600975732684	0.21320471357326806	0.38327701357326766	0.169576	0.530193	0.22365353357326814	-0.665591	0.6282600955732678	0.492429	-0.392103	-0.46	-0.650496	0.21148470257326785	-1.69659	-0.431198	1.0736093345732678	-0.302984	0.22817176657326796	0.8809159825732678	0.5774517275732681	0.495091	0.4370646825732678	-0.131624
IGFBP7	4.31915	4.36424	4.35597	4.20433	4.25022	4.3437	4.16732	4.35493	4.35249	4.31307	4.28956	4.26115	4.35034	4.10902	4.12755	4.37113	4.20968	4.11357	4.07768	4.38658	3.99433	4.27246	4.21953	3.70764	4.10298	4.35224	4.31904	4.21146	4.16896	4.14391	4.14428	4.18718	4.28671	-6.26763	-5.68307	0.041173	-0.041173	0.0932313	-0.134775	0.0593557	0.0887523	-0.302007	IGFBP7						0.0995209	0.026698977885210765	0.13903259574174623	0	0.0025219	0.10177290227082265	0.10843715299329637	0.22595728194572753	0.179118	0.7879716854122435	0.14124852401903562	1	0.9742515965181306	0.00445766	0.0188889	FALSE	FALSE	FALSE	FALSE	FALSE	FALSE	FALSE	FALSE	0.7454796458168396	0.857387	0.9516946843038531	0.6112509124922224	1	0.9967831045348797	0.6218175571849205	0.7381851240703743	0.1304112925562986	0.17550506055629866	0.1672273845562993	0.0155926	0.0614853	0.15495662655629844	-0.0214161	0.1661866165562989	0.16374878755629932	0.12432593155629926	0.10082269755629879	0.0724092	0.1616021975562984	-0.0797205	-0.061189	0.1823856585562993	0.020944729556298967	-0.0751726	-0.111055	0.19784111655629905	-0.194405	0.0837168	0.030793481556298626	-0.4811	-0.0857569	0.1634976615562989	0.13030484955629867	0.022717217556298942	-0.0197816	-0.0448275	-0.0444634	-0.00155527	0.0979692
IGFBPL1	4.74783	5.56684	5.54432	5.6918	5.5362	5.57832	4.86957	5.86334	5.60165	5.86989	5.86033	5.02113	5.85693	5.72521	5.54511	4.88761	4.92756	5.33172	5.42461	5.67754	5.21366	4.7395	5.30635	3.38599	5.39979	5.61843	5.10791	5.47872	5.6017	5.28425	4.5875	5.26114	5.22812	-3.06727	-3.0385	-0.0700761	0.114043	-0.138625	0.0700761	-0.278039	-0.223035	-0.0228082	IGFBPL1						0.2253401585709486	0.393058	0.6261864907803878	0	0.0960182	0.16201792709724908	0.27899115663223095	0.019166515457512075	0.2432680675942872	0.0966229	0.0043226	1	0.6339203227137902	0.28035061233587727	0.0441625	FALSE	FALSE	FALSE	FALSE	FALSE	FALSE	FALSE	FALSE	0.2842180782951756	0.8915117115615824	0.555003	0.13190489925826512	1	0.9568369772996568	0.8423923382958823	0.8214497884535622	-0.429137	0.38987266416993055	0.36734869616993004	0.514827	0.35923302016993003	0.4013524071699304	-0.307405	0.6863646671699306	0.4246822391699303	0.6929157931699303	0.6833560641699301	-0.155845	0.679963	0.5482382301699303	0.3681425601699304	-0.289358	-0.249411	0.15475091616993075	0.24763787216993075	0.5005652171699305	0.036691665169930665	-0.437474	0.12938275416993045	-1.79098	0.2228151991699305	0.44146251316993074	-0.0690585	0.3017492161699305	0.42473018216993047	0.10728438216992996	-0.589471	0.0841724	0.051153113169930105
IGFL3	-3.02831	-2.86505	-3.74037	-3.55595	-3.67849	-7.96628	-3.74535	-3.31611	-3.67206	-3.08332	-4.85888	-2.94157	-3.28111	-4.88016	-2.19832	-3.86843	-3.28181	-2.57734	-2.16246	-7.93199	-7.81493	-3.51721	-2.78741	-4.07679	-2.2296	-3.47689	-4.32304	-2.80843	-1.99222	-4.8379	-2.45023	-2.75582	-5.0156	-10.5194	-5.0346	-0.0996265	0.283922	0.0847359	-0.0847359	0.782047	0.649261	0.491521	IGFL3						-0.298572	0.2594895653907199	-0.289999	0	0.38059789984183157	-0.628816	-0.456574	0.6637975260756503	0.5411788902511552	0.6456364237529317	0.6393636501952358	1	0.4395998625516222	0.1039168091624946	0.21092713054977416	FALSE	FALSE	FALSE	FALSE	FALSE	FALSE	FALSE	FALSE	0.9078366866473366	0.9553891897083924	0.9180882339858442	0.9101870755579856	1	0.8756532648993076	0.7835519501191639	0.8594479431504886	0.2754752077738767	0.4387337347738768	-0.436589	-0.25217	-0.374712	-4.6625	-0.441569	-0.0123243	-0.368275	0.22045900977387656	-1.5551	0.3622082587738766	0.022668644773876714	-1.57638	1.105457108773877	-0.564652	0.021974741773876594	0.7264429057738768	1.1413243647738769	-4.62821	-4.51115	-0.213429	0.5163708887738768	-0.773007	1.0741763257738763	-0.173105	-1.01926	0.4953555417738766	1.3115584427738767	-1.53412	0.8535489907738766	0.5479629357738767	-1.71182
IGFL4	-3.45198	-1.48667	-2.65741	-2.81114	-1.33085	-1.43991	-1.32802	-2.93285	-2.39319	-2.15918	-1.86284	-2.21743	-2.56404	-2.09427	-2.49026	-1.81593	-2.52842	-2.83889	-1.59467	-2.11653	-2.00032	-1.53515	-1.89702	-1.72334	-2.40647	-1.43019	-1.92653	-2.66665	-2.25814	-3.96255	-2.62899	-2.6774	-2.74089	-2.46058	-1.5528	0.0028789	-0.397957	0.0945428	-0.0028789	1.69809	1.86495	2.04663	IGFL4						0.059529602472640775	-0.398074	-0.3555	0	-0.809209	0.5525009154341619	0.17515699417025515	0.0576454	0.8166888884418194	0.1105774861560799	0.1704812781302762	1	0.00294905	0.058166999598972494	0.4029525902735288	FALSE	FALSE	FALSE	FALSE	FALSE	FALSE	FALSE	FALSE	0.46858867939404025	0.9854090774943819	0.5797846571426892	0.6496811554047939	1	0.10075006605866602	0.7395263485786925	0.9169434523135528	-1.52141	0.4438937442008447	-0.726845	-0.880575	0.5997154612008447	0.4906528492008447	0.6025458212008447	-1.00229	-0.462626	-0.22861	0.0677308	-0.286861	-0.633475	-0.163702	-0.559697	0.11463766520084448	-0.597856	-0.908322	0.3358963552008447	-0.185958	-0.0697488	0.3954173552008449	0.033546617200844626	0.20723111020084475	-0.475898	0.5003788332008449	0.00404048	-0.736087	-0.327576	-2.03198	-0.698425	-0.746836	-0.810324
IGHMBP2	1.35471	0.724014	-5.08056	-0.258406	-1.96864	0.351052	-1.31388	0.479341	-4.52834	0.119897	0.230203	-2.7139	1.11232	1.62092	-1.71441	-4.66273	-0.51999	0.682103	-2.23827	-0.156431	-4.46505	1.02906	-0.101599	-4.71165	0.235355	-2.07405	-4.8067	0.114057	-2.52182	-0.849402	0.0228835	-0.43456	-4.71689	-0.698699	-4.97863	-0.378961	0.378961	0.935917	-0.510674	-0.418385	1.15829	-0.176189	IGHMBP2						0.5943754758188347	1.1023652341897003	0.4791181942112168	0	-0.142103	0.0654753	0.31110221933725385	0.4846082058921417	0.36519714299120143	0.16392023190288965	0.5077546401080866	1	0.8421068277831613	0.9114157124743316	0.5302092949411444	FALSE	FALSE	FALSE	FALSE	FALSE	FALSE	FALSE	FALSE	0.870157	0.9192462191060804	0.6730712448911463	0.8590002329312191	1	0.9824214665565075	0.9878919222597778	0.9392389113079324	1.9474348527537664	1.3167390567537665	-4.48784	0.33431921575376633	-1.37591	0.9437763197537665	-0.721158	1.0720660147537662	-3.93562	0.7126214517537663	0.8229277797537664	-2.12117	1.7050439457537663	2.213643455753766	-1.12169	-4.07001	0.0727347	1.2748273207537661	-1.64554	0.4362934937537663	-3.87233	1.6217864867537664	0.4911259467537662	-4.11892	0.8280793177537664	-1.48132	-4.21397	0.7067815837537663	-1.9291	-0.256678	0.6156082887537662	0.1581647937537665	-4.12416
IGLC2	-1.38119	-1.03795	-1.24982	-1.47531	-1.10406	-0.86528	-1.84776	1.82553	-1.71992	-0.0272926	-0.0335507	-0.915749	-1.16199	-1.32195	-0.426377	-1.23357	-1.20144	-0.507519	-1.19165	-0.255571	-1.60928	-1.54059	-0.813483	-1.33978	-0.638107	0.373668	-1.14391	-1.14985	-0.588603	-0.520812	-0.988217	-1.20084	-1.1422	-1.82162	-1.90362	0.00841631	0.110086	-0.311066	-0.00841631	-0.288713	-0.392521	-0.794617	IGLC2						-0.44441	-0.10956	1.3432343429256262	0	-0.0990775	0.5786266655959195	0.5213882710706712	0.032384694888165845	0.17910879725805057	0.7794287782714502	0.048798587917082484	1	0.7529701913297884	0.39402332522236383	0.2559677570413378	FALSE	FALSE	FALSE	FALSE	FALSE	FALSE	FALSE	FALSE	0.3649661050467155	0.857387	0.9499732422211412	0.4093669615685571	1	0.9795786040013779	0.8697796754543177	0.8684677428160817	-0.575558	-0.232313	-0.444186	-0.669677	-0.298424	-0.0596442	-1.04213	2.6311680202318968	-0.914279	0.7783435472318968	0.7720854832318969	-0.110113	-0.356354	-0.516309	0.3792586922318969	-0.427936	-0.395804	0.2981167992318967	-0.386014	0.5500656012318969	-0.803644	-0.734953	-0.00784699	-0.534142	0.16752965823189708	1.179304214231897	-0.338275	-0.344211	0.2170331922318968	0.28482454323189677	-0.182581	-0.3952	-0.336559
IGLON5	0.890593	1.6918	1.57286	1.7671	1.99302	1.80296	0.788999	1.7285	1.59183	1.27988	1.59549	0.923596	1.85163	2.31725	1.82994	1.50034	1.60489	1.82826	1.59731	2.10198	1.50299	1.54807	1.38051	-0.563107	0.99481	1.67643	1.24663	2.31436	1.17834	1.32144	1.18322	1.48821	0.730935	-1.75557	-2.83459	-0.676929	0.045887	-0.040919	0.040919	-0.434002	-0.687751	-0.334608	IGLON5						0.087196	0.33768743092858744	0.0837649	0	-0.0173007	-0.0493748	0.022860841818952544	0.7217971766141804	0.6799518124272448	0.21287098769763163	0.7231093687363435	1	0.9465152626055042	0.8097689187677095	0.8927989461877792	FALSE	FALSE	FALSE	FALSE	FALSE	FALSE	FALSE	FALSE	0.9257872481568205	0.9749612216490179	0.7264884766176833	0.9379011678547797	1	0.992137	0.9686536368338642	0.989584	-0.5837	0.2175095515109462	0.0985618	0.292802	0.518731	0.328668	-0.685294	0.25420385551094593	0.11753579951094598	-0.194416	0.12119588451094618	-0.550698	0.37733908851094605	0.8429609015109458	0.3556429555109461	0.026049613510946198	0.1305935695109462	0.3539685075109463	0.12301328351094612	0.6276816535109461	0.0286969	0.0737731	-0.0937851	-2.0374	-0.479483	0.20214110651094605	-0.22766	0.8400709375109461	-0.295954	-0.152856	-0.291069	0.013920172510945903	-0.743359
IGSF11	2.11308	4.29015	3.48553	3.57703	4.57418	3.92968	2.7797	3.45252	4.27869	3.34927	4.75767	3.8623	2.7279	3.59868	4.57981	3.19388	3.88313	3.53074	4.38087	4.046	3.10179	4.09418	4.12498	1.92313	3.10562	3.59079	3.28922	4.64933	4.34999	3.54686	4.10893	4.18671	3.05524	-5.59945	-0.0604464	-0.956571	1.33322	-0.543741	0.543741	-1.58803	-1.44175	-5.01831	IGSF11						0.0857533	0.19256247690781492	0.43364309261765105	0	0.42725649597617055	-0.115748	0.058705858645564164	0.5838897413498662	0.779226	0.5802755141931122	0.20239888345310608	1	0.12116054862372212	0.682714	0.8000830442387914	FALSE	FALSE	FALSE	FALSE	FALSE	FALSE	FALSE	FALSE	0.8954514610424824	0.9807122307676165	0.8980848403895662	0.6803408013101933	1	0.6476240383032379	0.9438639863716597	0.9783225967582891	-1.53224	0.6448371790203796	-0.159783	-0.0682924	0.9288664540203795	0.28436510702037965	-0.865622	-0.192802	0.6333767960203796	-0.296053	1.1123567250203796	0.21697767502037937	-0.917416	-0.0466377	0.934497	-0.451441	0.2378144460203797	-0.114573	0.7355548350203794	0.4006783060203796	-0.543528	0.4488672570203796	0.4796596260203792	-1.72218	-0.539701	-0.0545263	-0.3561	1.0040096830203795	0.704674	-0.0984613	0.46360827402037946	0.5413941670203799	-0.590076
IGSF21	4.24648	4.93795	4.8277	4.88401	5.34533	5.11431	3.84783	5.46453	4.66062	5.00771	5.06835	3.60325	5.19352	4.68418	5.18251	4.30858	4.63207	4.53066	4.69238	4.91458	4.6524	3.89623	4.6894	1.64406	3.90345	4.94462	4.69674	5.4611	4.8177	4.47358	3.76866	4.15255	3.16982	-2.76337	-3.29928	-0.231105	0.256326	-0.0273843	0.0273843	0.0489873	0.140501	0.317511	IGSF21						0.3549171012865137	0.3298211386506662	0.6170412849789444	0	0.028986645881113028	0.2988898626452831	0.38237134209618284	0.22462537778621997	0.13438210099431977	0.2805612291069537	0.020479164655966553	1	0.9262927971796262	0.22094859252391744	0.0494036	FALSE	FALSE	FALSE	FALSE	FALSE	FALSE	FALSE	FALSE	0.7444619276222839	0.8260352637350753	0.7691004103737292	0.2802086206831494	1	0.991957	0.8295258188322052	0.8214497884535622	-0.215137	0.4763374769909251	0.3660922949909253	0.4223942579909255	0.8837192679909258	0.6526932139909257	-0.613785	1.0029212109909251	0.19900785799092582	0.5460946819909255	0.6067415719909255	-0.85836	0.7319071219909259	0.2225703099909257	0.7208978139909255	-0.153034	0.170458	0.0690474	0.230771	0.45296741699092574	0.19078895699092518	-0.565379	0.2277921369909256	-2.81755	-0.55816	0.4830027699909255	0.23512935799092574	0.9994918899909255	0.35609063099092547	0.011967531990925491	-0.692956	-0.309066	-1.29179
IGSF22	-2.91954	-2.97405	-3.49077	-3.45693	-3.1634	-2.41468	-3.22679	-3.12941	-3.03112	-2.51339	-2.25689	-3.10099	-3.89234	-3.36004	-2.84808	-2.89265	-3.32887	-4.09442	-5.39007	-3.45527	-3.89194	-2.23467	-4.84145	-3.67257	-2.06552	-5.82656	-4.19144	-2.41455	-3.70582	-3.99866	-3.12056	-4.2116	-4.02675	-3.99908	-3.18747	-0.250718	0.153065	0.175382	-0.153065	-0.725973	-1.32865	-0.779248	IGSF22						0.3820606040583487	0.18067092981459318	0.7442491772090316	0	0.00259078	0.44802261601536886	0.48923605922116803	0.3331388250596138	0.3397459840139827	0.743128	0.12227611321904175	1	0.9959812020519729	0.0623993	0.059057840146450234	FALSE	FALSE	FALSE	FALSE	FALSE	FALSE	FALSE	FALSE	0.8253905418334435	0.9192462191060804	0.946216	0.5771225590274282	1	0.9997553837804809	0.7395263485786925	0.8214497884535622	0.512103	0.45759730095181805	-0.0591231	-0.025288	0.2682407009518179	1.0169624439518177	0.20485287295181773	0.3022373969518179	0.4005258599518177	0.9182535909518177	1.1747506979518179	0.3306488609518179	-0.460697	0.0716002	0.5835653119518177	0.5389958529518178	0.1027702289518178	-0.662774	-1.95843	-0.0236228	-0.460297	1.1969754419518177	-1.40981	-0.240927	1.3661275239518178	-2.39492	-0.759794	1.0170918129518183	-0.274182	-0.567022	0.3110832579518175	-0.779953	-0.595104
IGSF3	0.748527	1.73386	1.43457	1.5149	1.7573	1.78031	0.739351	1.38964	1.37464	1.73287	1.61153	1.1382	1.82562	1.52371	1.96031	1.12148	1.27745	1.00586	1.12619	1.42005	1.4565	1.53604	1.04286	-0.796426	0.644672	0.833128	1.47539	1.85708	1.21793	1.21879	1.30046	0.853806	0.510982	-5.80294	-7.47415	-0.430822	0.0280804	0.0571569	-0.0280804	-0.889521	-0.39882	-0.215295	IGSF3						0.3361297428342472	0.5368899924186017	0.4267614607436952	0	0.1110815356798772	0.0730167	0.2272708613366321	0.0912449	0.10442589944707208	0.025299184727553815	0.050009578588265415	1	0.6195269219586531	0.6688918804823465	0.13537034660566297	FALSE	FALSE	FALSE	FALSE	FALSE	FALSE	FALSE	FALSE	0.5594698779437133	0.7840333834884058	0.3366522205077358	0.41284503174993575	1	0.9522914806035235	0.9430108213807697	0.8296436067549625	-0.359868	0.6254637437221766	0.32617636772217684	0.4065024087221768	0.6489028277221768	0.6719192707221768	-0.369044	0.2812453097221768	0.2662438357221771	0.6244753397221767	0.5031297887221766	0.029808210722176737	0.7172210937221769	0.4153114167221769	0.8519117807221769	0.0130867	0.16905035172217664	-0.102536	0.0177956	0.31165539472217674	0.3481007897221767	0.42764146572217676	-0.0655313	-1.90482	-0.463724	-0.275267	0.36699521772217697	0.7486843667221769	0.10953130772217663	0.1103965537221768	0.19206687772217695	-0.254589	-0.597413
IGSF8	5.96296	6.33194	6.27484	6.27955	6.34447	6.26416	6.05631	6.43376	6.27569	6.61391	6.26888	6.22398	6.29128	6.36757	6.26359	6.19212	6.38947	6.39732	6.31927	6.42981	6.3247	6.24647	6.26558	5.12972	6.31449	6.90903	6.39632	6.27665	6.30906	6.35696	6.24887	6.15953	6.31097	-5.84145	-6.15204	-0.0576847	0.309463	0.0352386	-0.0352386	-0.0234687	0.384212	-0.0443287	IGSF8						-0.098389	-0.0333553	0.0841446	0	-0.0425941	0.00957975	-0.0117636	0.7749004644463748	0.48613466554365525	0.8510962279231209	0.6340970284070017	1	0.7686202574612999	0.869297	0.8897578407669463	FALSE	FALSE	FALSE	FALSE	FALSE	FALSE	FALSE	FALSE	0.9426306213297382	0.9382284156211506	0.9658987927612958	0.9081300612058013	1	0.9795786040013779	0.9818269693716902	0.989584	-0.357965	0.011018754853699679	-0.046077	-0.0413745	0.0235474	-0.0567575	-0.26461	0.11284094785369916	-0.0452362	0.29299199485369987	-0.052041	-0.0969451	-0.0296374	0.046650588853699854	-0.0573331	-0.128806	0.0685532	0.0763989	-0.00164771	0.10889031585369953	0.00377796	-0.0744505	-0.0553426	-1.19121	-0.0064336	0.5881077118536997	0.0754022	-0.0442764	-0.0118665	0.0360344	-0.0720537	-0.161394	-0.00995211
IGSF9	-2.96502	-3.37739	-4.04739	-3.96989	-3.63326	-4.99319	-5.05237	-3.09791	-3.72594	-4.34156	-3.53216	-3.61234	-3.96338	-4.08994	-5.63332	-4.89535	-4.76244	-4.33731	-4.52157	-4.08444	-4.90324	-5.64366	-4.19998	-4.20324	-3.89698	-3.24746	-3.43849	-3.25038	-3.18906	-3.67217	-3.90599	-4.75764	-4.22538	-6.77375	-11.8944	-0.0696742	0.0696742	-0.126889	0.195154	-0.00255829	0.123778	-0.0961226	IGSF9						0.37388548207349226	0.054618	0.6006465225881765	0	0.4723074572240905	0.14110251037900598	0.3065238238499459	0.35625088424020557	0.25858734416079604	0.8869655834019997	0.0777907	1	0.12640059383533658	0.6023600586104689	0.1818529324004208	FALSE	FALSE	FALSE	FALSE	FALSE	FALSE	FALSE	FALSE	0.8332924725613013	0.8915117115615824	0.9787072697301291	0.4913474964500144	1	0.6575775403079556	0.9313642336046261	0.8475571102347443	1.2432506228434188	0.830885	0.1608811688434187	0.23838486684341886	0.575015	-0.784918	-0.844099	1.1103658478434189	0.4823351518434188	-0.133289	0.676111	0.59593	0.24489442284341886	0.11832968284341873	-1.42505	-0.687074	-0.554166	-0.129041	-0.313294	0.12383565184341844	-0.69497	-1.43539	0.0082948	0.00503543	0.3112963188434187	0.9608123278434187	0.7697783538434191	0.9578956488434186	1.0192110468434186	0.5361038018434189	0.30228329684341876	-0.549368	-0.0171104
IHO1	-2.11063	-1.73983	-0.505783	-0.806556	-0.469759	-0.203189	0.25772	-0.935836	-0.315321	0.29839	-0.177191	-3.21143	-0.628382	-0.727868	-0.264193	-3.53758	-1.74102	-1.78077	-1.23303	-1.05113	-1.66482	-0.7968	0.165352	-6.51365	-2.42388	-6.24443	-0.710987	0.149693	-0.00129403	-5.68502	-0.197638	0.464686	-1.0453	-1.62048	-1.86211	0.1465	-0.1465	0.445817	-0.936331	-0.713672	-1.17461	-0.281422	IHO1						0.8336868893442477	0.5733205069534033	1.2241819269574445	0	1.138822278062032	0.049797049330491144	0.48581448464657534	0.0684483	0.0742325	0.33385225047497336	0.014883594307016825	1	0.0313076	0.8810382077308454	0.14095706921407852	FALSE	FALSE	FALSE	FALSE	FALSE	FALSE	FALSE	FALSE	0.5014242373486076	0.7168545515326179	0.7989632312988473	0.2383764721275234	1	0.3657265273762656	0.9847332658615571	0.8296436067549625	-0.669115	-0.298315	0.935736	0.6349637585766907	0.97176	1.2383299535766907	1.699238877576691	0.505683	1.126198207576691	1.739909018576691	1.2643283355766908	-1.76991	0.8131375545766909	0.7136517585766909	1.177325983576691	-2.09606	-0.299505	-0.339252	0.20848915857669104	0.39039	-0.223299	0.644719	1.606871193576691	-5.07213	-0.982361	-4.80291	0.7305323105766909	1.5912125445766911	1.440225238576691	-4.2435	1.243881270576691	1.906205535576691	0.3962176275766909
IKBKG	-2.56926	-1.65795	-2.08197	-2.03585	-2.17387	-1.9141	-2.29996	-2.15529	-2.61061	-1.44822	-2.54707	-2.07167	-1.81977	-3.16037	-1.85141	-2.06987	-2.35352	-4.05101	-1.24759	-1.2344	-1.85579	-2.19675	-1.69703	-1.95937	-1.84077	-1.37264	-1.72609	-1.85788	-2.9257	-1.51201	-1.76221	-1.77315	-1.70349	-1.57904	-2.30963	-0.35065	0.314272	0.0810954	-0.0810954	-0.243111	-1.24449	-1.0643	IKBKG						-0.247032	-0.30278	-0.278144	0	-0.0272028	-0.127062	-0.200104	0.6549965131210265	0.3000463384922603	0.36293817131062867	0.41079381968986006	1	0.9130746382736291	0.4870283056578597	0.2602511305349213	FALSE	FALSE	FALSE	FALSE	FALSE	FALSE	FALSE	FALSE	0.9049611492302405	0.9026097342671222	0.8129047228567137	0.8098640884136783	1	0.9905467503003726	0.8970255160257133	0.8707795798530349	-0.736167	0.17514701517973918	-0.248878	-0.202754	-0.340778	-0.0810111	-0.466867	-0.322194	-0.777514	0.384871	-0.713978	-0.238578	0.013319839179739132	-1.32728	-0.0183213	-0.236777	-0.520427	-2.21792	0.5855062431797391	0.5986887141797393	-0.0226936	-0.363655	0.13606651017973925	-0.126273	-0.00767954	0.46045079517973925	0.10700448517973908	-0.0247856	-1.09261	0.32108530817973896	0.0708816	0.0599453	0.12960163717973897
IKZF2	-2.14441	-0.691041	-1.40976	-1.24047	-0.643329	-0.492022	-3.39796	-0.970309	-2.16948	-1.57952	-0.0580193	-0.689456	-0.896165	-1.21637	-0.198582	-1.83992	-0.474789	-1.28977	-0.551519	0.380074	-0.394317	-2.70272	-0.956862	-0.340402	-1.38406	-1.43566	-1.78226	-2.20064	-2.37709	-0.634276	-1.07769	-0.889285	-3.30911	-0.905037	-0.96995	0.272113	0.120777	-0.120777	-0.625712	0.404424	0.415904	0.556017	IKZF2						-0.328522	0.1487765306565133	-0.129437	0	-0.617418	0.00801305	-0.140119	0.5548020528105932	0.42050309566264554	0.7265974837625212	0.7987344664910846	1	0.19969605340539434	0.9810676235682563	0.6389357998982741	FALSE	FALSE	FALSE	FALSE	FALSE	FALSE	FALSE	FALSE	0.8873634103471804	0.9251408730820132	0.9421921373180971	0.9609948722586021	1	0.7424701999302546	0.9953414343744713	0.9528875547168025	-1.29381	0.15956338625441488	-0.559153	-0.389862	0.20727509625441468	0.3585819832544146	-2.54736	-0.119705	-1.31888	-0.728917	0.7925846272544147	0.1611478202544148	-0.0455609	-0.365765	0.6520220132544147	-0.989318	0.3758152722544147	-0.439166	0.2990845942544149	1.2306774682544148	0.4562873552544148	-1.85211	-0.106258	0.5102023322544148	-0.533455	-0.585059	-0.931652	-1.35003	-1.52648	0.21632793825441482	-0.227082	-0.038681	-2.45851
IL10	-5.12822	-3.71472	-5.15297	-6.64823	-4.26101	-4.87941	-4.73025	-4.46381	-3.21052	-4.66433	-3.99763	-4.74324	-6.50091	-3.76756	-4.74375	-3.43968	-3.56831	-4.68927	-3.46754	-3.51835	-7.58186	-4.1829	-4.19603	-4.85117	-4.09904	-2.04517	-4.237	-4.39609	-4.17919	-4.85768	-4.79846	-5.79648	-3.96332	-5.13743	-5.23745	-0.503605	-0.17597	0.17597	0.605476	0.00323199	-0.191694	-0.154776	IL10						-0.971088	-0.908426	-0.225957	0	-0.81184	0.19576095991611925	-0.327826	0.2899388034849003	0.1347786191562929	0.27788559310066946	0.7342427495532833	1	0.21421658626970905	0.5659911600337657	0.4411813031132199	FALSE	FALSE	FALSE	FALSE	FALSE	FALSE	FALSE	FALSE	0.7946254190363161	0.8260352637350753	0.766023	0.942644	1	0.7548391495149458	0.9154686060900536	0.922037	-1.38492	0.0285862	-1.40967	-2.90492	-0.51771	-1.13611	-0.986943	-0.720511	0.5327836997353914	-0.921028	-0.254328	-0.999936	-2.75761	-0.0242546	-1.00045	0.3036190917353913	0.17498970873539152	-0.94597	0.2757585347353914	0.2249562757353913	-3.83855	-0.439595	-0.452731	-1.10787	-0.355737	1.6981304787353917	-0.493698	-0.652786	-0.435891	-1.11438	-1.05516	-2.05317	-0.22002
IL10RA	-2.23061	-1.43087	-2.07519	-1.48825	-1.61352	-3.04872	-2.39172	-2.45795	-5.75819	-1.55498	-4.09156	-2.2433	-2.31977	-1.38961	-0.801297	-2.30761	-1.52744	-1.93476	-1.50463	-2.8669	-2.66515	-2.00048	-1.14822	-3.10019	-2.76387	-3.88885	-4.37358	-1.54547	-1.52927	-2.10962	-2.41846	-1.27208	-1.85926	-8.83543	-2.17872	-0.742204	-0.253675	0.253675	0.299913	0.325778	-0.148169	0.223536	IL10RA						0.2944570075974884	0.6921191643241706	-0.497133	0	0.5021137802489789	-0.527208	-0.2394	0.15543535192913147	0.3900964719961506	0.12089742776796285	0.4202659776601635	1	0.13809660911020505	0.0826434	0.4076902738950209	FALSE	FALSE	FALSE	FALSE	FALSE	FALSE	FALSE	FALSE	0.6669349378999835	0.9192462191060804	0.5964712330931645	0.8121255036108175	1	0.677504	0.7700151583595042	0.9175924520038492	0.010489787696568621	0.8102367036965684	0.16591359969656844	0.7528548046965686	0.6275846856965686	-0.807613	-0.150619	-0.216845	-3.51708	0.6861248016965684	-1.85046	-0.00219889	-0.0786632	0.8514920726965685	1.4398051506965686	-0.0665081	0.7136627026965684	0.30633978769656856	0.7364676976965683	-0.625797	-0.424045	0.24062072669656845	1.0928833596965684	-0.859085	-0.522772	-1.64775	-2.13247	0.6956328976965687	0.7118296146965685	0.1314842966965685	-0.17736	0.9690178056965684	0.38183804769656854
IL10RB	-1.59743	-0.0162179	-1.09513	-0.586874	0.438794	-0.47386	-1.62886	-0.127548	-0.260222	-0.579041	-0.137909	-1.01788	-0.478693	-0.272374	-0.424534	-0.629463	-0.714941	-0.31475	-0.350331	-0.590116	-0.177674	-1.32989	-0.42351	-2.22729	-0.653728	0.347331	-0.553953	-0.281114	0.02464	-0.775919	-0.692901	-0.628845	-0.991785	-7.25254	-5.91376	-0.322096	0.236522	-0.110438	0.110438	-0.257272	-0.102856	-0.424733	IL10RB						-0.00358251	0.00260849	0.26009995487805365	0	0.00798747	0.0921262	0.0953078	0.9078320419948928	0.9906322974467358	0.9928000859548434	0.3263722277133284	1	0.9744981664435952	0.6765869855464821	0.6066930028364026	FALSE	FALSE	FALSE	FALSE	FALSE	FALSE	FALSE	FALSE	0.9806050385281693	0.9999901473515647	0.9996136718396693	0.7688004947696444	1	0.9967831045348797	0.9435822078745387	0.9483197942100121	-1.07225	0.5089709271846607	-0.569942	-0.0616856	0.9639828981846608	0.051329	-1.10367	0.3976413201846607	0.264967	-0.0538525	0.3872803051846607	-0.492695	0.046495373184660675	0.2528146981846607	0.10065437018466086	-0.104274	-0.189752	0.21043926718466077	0.1748583241846607	-0.0649272	0.34751525118466076	-0.804702	0.10167868418466093	-1.7021	-0.12854	0.8725202871846609	-0.028764	0.24407503118466084	0.5498288391846609	-0.25073	-0.167712	-0.103656	-0.466596
IL11	-1.48838	-2.09172	-2.89118	-2.2421	-2.78535	-2.01332	-2.01324	-1.2669	-1.82256	-2.04895	-1.28153	-1.06011	-2.05793	-1.75221	-1.3914	-1.98271	-3.48238	-1.43229	-3.05988	-1.46347	-1.89295	-3.83257	-0.684611	-3.61659	-1.65253	-0.845033	-1.9669	-0.975953	-1.70548	-1.79387	-1.27482	-1.82103	-1.46496	-2.19251	-2.44916	-0.685004	0.0338328	-0.0338328	0.0720154	-0.908288	-0.956099	-0.248091	IL11						-0.317058	0.3156697873596273	0.26685259135287964	0	0.35989301506401117	-0.418901	-0.242277	0.34760234111796345	0.4524344420667006	0.48750420200980416	0.5585660091320779	1	0.32669853038436325	0.0378323	0.3292271465091293	FALSE	FALSE	FALSE	FALSE	FALSE	FALSE	FALSE	FALSE	0.8310633437292154	0.9312484141324323	0.8683220193850609	0.8769744351946447	1	0.8335492799661162	0.7111302914521335	0.8945562901929371	0.3441323738882099	-0.259207	-1.05866	-0.409582	-0.952837	-0.180806	-0.180725	0.5656126248882101	0.00995465	-0.216431	0.5509877808882098	0.7724056228882099	-0.225414	0.0803047	0.44111241788820976	-0.150195	-1.64987	0.40022281988820985	-1.22736	0.36904391488821003	-0.0604323	-2.00005	1.1479	-1.78407	0.17998334688821008	0.987481	-0.134382	0.856561	0.12703443988821003	0.0386429	0.5576965748882099	0.011480746888209888	0.36755732988820966
IL11RA	-1.36104	-0.82768	-1.07086	-0.568529	0.0100125	-0.583582	-1.07783	-1.44376	-1.34553	-0.292209	-0.557939	-1.60046	-0.622647	-0.876549	-1.1258	-1.83283	-1.12285	-1.11931	-0.845916	-0.455543	-1.03943	-2.03047	-0.590734	-2.90021	-0.931651	-0.752736	-1.28276	-0.812615	-0.435132	-1.01624	-1.2326	-1.08592	-1.77755	-0.96053	-1.09765	0.0479568	0.0677834	-0.363683	-0.0479568	0.148072	-0.699932	0.42073	IL11RA						0.3945635882633889	0.10116582509769245	0.2885197738204859	0	0.11008806293262499	0.2503720928274832	0.30750002130401827	0.5184907655172679	0.11804387223516397	0.7322214197535649	0.3539306261920506	1	0.6663747694603311	0.22761522872237108	0.0822111	FALSE	FALSE	FALSE	FALSE	FALSE	FALSE	FALSE	FALSE	0.8762227803000122	0.8010734308220694	0.9424376827439129	0.7856768130262439	1	0.9681072545492747	0.8295258188322052	0.8268699393022103	-0.246952	0.2864066893688678	0.0432315	0.545559	1.1240996453688679	0.5305047523688681	0.0362538	-0.329669	-0.231443	0.821878	0.5561483123688679	-0.486368	0.49144016936886803	0.23753850036886792	-0.0117146	-0.718744	-0.00876704	-0.00522703	0.26817087336886813	0.6585446223688679	0.0746609	-0.916379	0.5233526493688677	-1.78612	0.18243564636886767	0.36135072436886784	-0.168673	0.3014725393688677	0.6789548293688679	0.0978422	-0.118513	0.0281631	-0.663461
IL12A_IL12B	-4.05656	-3.44616	-3.88914	-3.65451	-3.55987	-3.0133	-3.8328	-2.83067	-3.4832	-2.87822	-2.83375	-3.61719	-3.53379	-5.28758	-3.75865	-3.85312	-3.46875	-3.48432	-4.03935	-3.47027	-4.22701	-4.8418	-4.02484	-4.53983	-3.64576	-3.44574	-3.96844	-3.86975	-4.63203	-3.69629	-3.8223	-5.06826	-3.86577	-7.42174	-8.73729	-0.438851	0.0635319	0.233029	-0.0635319	-0.102609	0.603253	0.820916	IL12A_IL12B						0.2576932202816987	-0.0464098	0.8749313764402091	0	-0.222227	0.662997	0.5796467697069715	0.00044115	0.17642372156036862	0.8634932892430747	0.000283953	1	0.32556195473265837	0.00614805	0.000988531	TRUE	FALSE	FALSE	TRUE	FALSE	FALSE	FALSE	FALSE	0.030234	0.8565271355144735	0.968729	0.026142939573789197	1	0.8318215136913454	0.6218175571849205	0.31586483257528974	-0.199603	0.4108004035316222	-0.0321751	0.20245011253162262	0.29708698653162235	0.8436652335316221	0.024156478531622384	1.026290332531622	0.37375971553162185	0.978743	1.0232059765316222	0.2397713125316225	0.3231732125316219	-1.43062	0.0983063	0.00383961	0.3882073735316226	0.372643	-0.182389	0.38669358353162203	-0.370052	-0.984841	-0.167882	-0.682868	0.2111981365316225	0.41122307553162224	-0.11148	-0.0127915	-0.775065	0.16067166153162185	0.0346577	-1.2113	-0.00881236
IL12B	-2.47148	-0.750099	-1.99884	-1.29299	-1.09526	-1.83097	-1.56475	-0.840993	-0.513456	-0.554187	-1.52388	-1.82189	-2.47884	-2.75531	0.176575	-1.76832	-1.0036	-0.186518	-0.168971	-0.728368	-0.344251	-0.798575	-2.01245	-1.74695	-1.01093	-1.25329	0.173408	-1.41485	-1.91919	-1.96945	-3.027	-2.74843	-1.19745	-1.4235	-2.5326	-0.745947	-0.368619	0.477128	0.368619	-0.40404	0.338716	1.51595	IL12B						-0.71983	-0.446558	-0.0522635	0	-1.15087	0.3868205852240858	-0.121233	0.0934642	0.0547108	0.41636961638134695	0.8884924616122242	1	0.0148741	0.3426570160582705	0.706658	FALSE	FALSE	FALSE	FALSE	FALSE	FALSE	FALSE	FALSE	0.5641086208026073	0.6418770873883152	0.8446462656413163	0.9799391507221722	1	0.25248721999705837	0.8521678944530895	0.9637652502343278	-1.71757	0.0038082	-1.24493	-0.539078	-0.341348	-1.07707	-0.810845	-0.087086	0.24045152376155682	0.1997205497615568	-0.769975	-1.06798	-1.72494	-2.00141	0.930482	-1.01441	-0.249696	0.567389	0.5849358607615569	0.0255396	0.4096562377615569	-0.0446682	-1.25854	-0.993045	-0.257021	-0.499384	0.9273157467615569	-0.660945	-1.16528	-1.21554	-2.2731	-1.99453	-0.443548
IL12RB1	-4.30243	-3.05604	-1.9101	-5.91555	-1.05508	-3.75554	-3.28297	-3.08312	-6.91247	-1.06492	-0.499418	-7.09802	-2.8207	-1.54389	-0.776609	-1.76145	-6.07404	-1.83529	-1.73487	-1.81809	-4.04182	-6.90965	-1.3158	-7.09577	-2.88574	-0.849362	-1.54697	-0.407571	-0.382386	-0.589671	-6.82067	-6.81868	-1.45715	-2.88119	-3.27529	-0.365493	0.395845	-0.286786	0.286786	0.70604	0.697549	0.623483	IL12RB1						-0.494491	0.26527500547863714	0.5516494385179753	0	0.935603	-0.72566	-0.384702	0.34395819582792486	0.4386907917166941	0.6947476563213919	0.4188332705597311	1	0.11790581141908846	0.24396489400877425	0.46464389207844103	FALSE	FALSE	FALSE	FALSE	FALSE	FALSE	FALSE	FALSE	0.830392	0.9281886268965318	0.9313693901499493	0.8120477473921449	1	0.6399147711870368	0.8376675800016701	0.9267266702283236	-2.14222	-0.895821	0.2501189003054567	-3.75533	1.1051356443054567	-1.59532	-1.12275	-0.922903	-4.75225	1.0952987603054565	1.6607997133054566	-4.93781	-0.660481	0.6163249833054566	1.3836082023054566	0.3987645283054565	-3.91382	0.32492929030545653	0.42535175530545655	0.34212801830545647	-1.8816	-4.74943	0.8444194483054566	-4.93555	-0.725518	1.3108554863054567	0.6132504913054564	1.7526465593054565	1.7778320593054566	1.5705470453054566	-4.66045	-4.65847	0.7030643063054566
IL12RB2	-0.318111	-0.463085	-0.409976	0.129315	0.38492	-0.0375526	0.270774	0.206986	0.598995	-0.636599	-0.391992	0.0144035	-0.12996	0.825026	-0.0146798	-2.14742	-1.259	-0.764521	-0.6095	0.490407	-0.551195	-0.319903	0.861169	-1.54725	0.382085	-0.598631	0.0693571	0.451969	-0.711059	-0.816245	-0.151852	0.356027	-0.209797	-1.39489	-2.36816	-0.429354	-0.0027324	0.0027324	0.110132	-0.721402	-0.632582	0.117677	IL12RB2						0.24157984180807704	0.4987704903014285	0.2971493931782228	0	0.1688516479106214	-0.0479574	0.11283432259973147	0.6349711015495172	0.44504659510528255	0.21911804236955346	0.48685076992622967	1	0.6431741997912559	0.8137530672298594	0.6056515229044184	FALSE	FALSE	FALSE	FALSE	FALSE	FALSE	FALSE	FALSE	0.9027315658663204	0.9308097773408973	0.7333636513563859	0.8517840697313165	1	0.9606055136832835	0.9686536368338642	0.9483186911817477	-0.047492	-0.192467	-0.139358	0.39993386986272417	0.6555382348627244	0.23306613286272418	0.5413925808627241	0.4776044328627241	0.8696136448627242	-0.36598	-0.121373	0.2850222318627243	0.14065883686272426	1.0956444758627242	0.25593888686272404	-1.8768	-0.98838	-0.493902	-0.338881	0.7610258258627243	-0.280576	-0.0492842	1.131787632862724	-1.27663	0.6527038388627241	-0.328012	0.339976	0.7225880418627243	-0.44044	-0.545627	0.11876645086272422	0.6266455038627242	0.0608218
IL13	-4.15624	-4.89474	-5.12947	-3.53057	-8.85043	-3.70477	-4.24148	-4.4364	-2.34944	-4.40826	-2.91462	-5.42577	-9.48829	-8.742	-8.59621	-4.50013	-3.52731	-3.1476	-5.6871	-4.77519	-4.36957	-4.43004	-3.69799	-4.05428	-5.2459	-8.6928	-5.10353	-4.6422	-4.11821	-5.8243	-3.60409	-4.73139	-3.42875	-9.31746	-6.27545	0.0934271	-0.122286	0.687281	-0.0934271	-3.74998	-8.99652	-3.95219	IL13						-0.0313023	-2.73219	1.102989398819429	0	0.1541471408412203	0.9476039577759153	0.6798362861653291	0.013255209661598787	0.9425714909446113	0.021306775803142764	0.041241961081695776	1	0.7190705355491922	0.11057893798631149	0.0926395	FALSE	FALSE	FALSE	FALSE	FALSE	FALSE	FALSE	FALSE	0.24081036415319268	0.9951364112659834	0.31590794073089723	0.38695528093990617	1	0.9730094620064895	0.7852321855202643	0.8268699393022103	0.19100459826970442	-0.547494	-0.782216	0.8166758202697049	-4.50318	0.6424789702697049	0.10577018626970427	-0.0891493	1.9978081742697047	-0.0610095	1.4326254242697047	-1.07852	-5.14104	-4.39475	-4.24896	-0.15288	0.8199358602697047	1.1996478822697045	-1.33985	-0.42794	-0.0223163	-0.0827904	0.64926	0.29296840926970447	-0.898651	-4.34556	-0.75628	-0.294955	0.22903587326970537	-1.47705	0.7431542382697046	-0.384141	0.9184966682697048
IL13RA1	-3.35523	-2.49959	-3.38011	-2.81585	-2.25641	-2.33136	-3.12351	-2.04266	-2.42945	-2.49407	-2.50698	-3.0129	-3.15781	-2.47018	-2.41559	-2.90962	-2.79409	-2.77475	-2.76172	-2.28188	-2.23445	-2.6218	-2.90738	-4.25995	-3.41724	-1.72238	-3.08044	-2.78155	-2.6825	-2.48511	-2.84863	-2.93671	-2.79609	-5.45806	-5.74224	0.0393735	-0.0393735	-0.157539	0.184861	-0.334936	-0.0845071	-0.385291	IL13RA1						-0.0611955	-0.0317332	0.3408808734899278	0	-0.0518151	0.14202195971087078	0.11799470156155963	0.571727	0.8206956874727729	0.9232372514183274	0.2427680310449328	1	0.8418770561017841	0.36886301007868716	0.4745911477000945	FALSE	FALSE	FALSE	FALSE	FALSE	FALSE	FALSE	FALSE	0.8898627329017093	0.9862277475032221	0.9879875393428593	0.7174851028933775	1	0.9824214665565075	0.859942	0.9283912201679032	-0.659187	0.1964609075486881	-0.684067	-0.1198	0.4396423185486882	0.36469216554868816	-0.427462	0.6533835735486881	0.26659501854868844	0.2019799595486887	0.1890651615486884	-0.316857	-0.46176	0.22586487954868836	0.2804602535486884	-0.213574	-0.0980423	-0.0787008	-0.065676	0.4141631805486882	0.4615929285486886	0.0742467	-0.211329	-1.5639	-0.721193	0.9736644325486884	-0.384392	-0.0855027	0.013543063548688292	0.21093446154868858	-0.152577	-0.240666	-0.100037
IL13RA2	0.212157	1.14608	1.26713	-4.72289	2.39449	1.02209	-4.50535	1.73198	-4.13484	0.150826	-4.13118	0.071918	0.55959	1.44018	1.97677	1.15703	0.458472	0.236067	-0.259805	1.89242	1.85918	1.29424	-2.7081	-4.31815	-1.015	-4.00248	0.230657	0.296052	0.119604	2.14401	-0.0430485	0.351257	-4.32339	0.230853	0.115314	-1.30426	-1.6373	1.42893	1.30426	-2.83224	0.600704	-4.30625	IL13RA2						0.37813713737972665	0.6662560463607345	-0.346786	0	0.0584244	-0.178488	-0.00645578	0.7926430755123893	0.5483996733623355	0.27657523126738515	0.6983802670830916	1	0.9312091143489201	0.757193	0.9892934912049968	FALSE	FALSE	FALSE	FALSE	FALSE	FALSE	FALSE	FALSE	0.9492145472185403	0.9565342880322257	0.7650244027206435	0.9318635464805987	1	0.992137	0.9642008498830417	0.9979960283534134	-0.319235	0.6146914419124788	0.7357410919124789	-5.25428	1.863096179912479	0.490694	-5.03674	1.200586711912479	-4.66624	-0.380565	-4.66258	-0.459474	0.0281984	0.908791	1.445375388912479	0.6256417969124788	-0.0729196	-0.295325	-0.791196	1.361028555912479	1.327792252912479	0.7628456229124789	-3.23949	-4.84954	-1.54639	-4.53387	-0.300735	-0.235339	-0.411788	1.6126184309124794	-0.57444	-0.180135	-4.85478
IL15	-1.23085	-0.144797	-1.07132	-0.698366	0.131156	-0.221554	-1.11747	-0.105365	0.0125952	-0.189367	0.242324	-0.731266	-0.286432	-0.598572	-0.0248369	0.0239306	-0.580119	-0.401839	-0.00379811	0.163731	-0.481365	-0.945964	-0.203885	-2.19073	-0.424648	0.255984	-0.458243	0.102136	0.350836	-0.774937	-0.000811856	-0.258231	-0.777726	-4.33058	-4.94381	-0.607907	0.0525065	0.0701589	-0.0525065	-1.34862	-0.776686	-0.541649	IL15						-0.20391	-0.0543119	0.32885875654961105	0	0.16459044245024776	-0.0677283	-0.0241262	0.34026682201623665	0.41999039127057314	0.84256	0.17464466271168505	1	0.48957153811437704	0.7309529175521366	0.8869132334873977	FALSE	FALSE	FALSE	FALSE	FALSE	FALSE	FALSE	FALSE	0.8289360154320341	0.9251408730820132	0.9614876551192056	0.6543029915281822	1	0.8996251299581521	0.9538401523065096	0.9890602924047515	-0.901347	0.18470182528376813	-0.741818	-0.368867	0.4606548612837682	0.1079453262837682	-0.787967	0.2241339732837682	0.342094	0.14013192628376805	0.5718228952837681	-0.401767	0.0430676	-0.269073	0.30466225128376806	0.35342967928376806	-0.25062	-0.0723399	0.3257010092837682	0.49323051428376796	-0.151866	-0.616465	0.12561432528376823	-1.86123	-0.0951492	0.585483	-0.128744	0.43163509428376806	0.6803351832837682	-0.445438	0.32868726028376805	0.0712677	-0.448227
IL15RA	-1.02255	-1.17429	-2.05122	-1.4923	-1.37078	-1.55079	-2.50693	-1.96244	-1.20682	-1.24308	-0.594353	-2.12934	-0.77683	-1.06475	-1.67529	-1.83871	-1.15634	-1.70533	-1.35115	-1.97626	-1.55857	-1.88208	-0.986527	-2.51566	-1.37916	-2.42675	-1.48518	-0.853927	-1.71487	-3.91121	-0.764528	-0.716147	-1.50784	-1.62872	-1.96408	-0.766853	-0.1477	0.1477	0.192963	-1.1964	0.307402	0.288528	IL15RA						0.0990307	0.3029737590774239	0.4493857846526482	0	0.3433890110091652	-0.0908842	0.0784229	0.5408424645375831	0.6444378660875716	0.27275134573633303	0.10120303861085186	1	0.24397171247770968	0.7241646365251091	0.7023998522421449	FALSE	FALSE	FALSE	FALSE	FALSE	FALSE	FALSE	FALSE	0.8841409077492356	0.971338	0.7618042378809387	0.5350816076379227	1	0.7774966483881196	0.9533754831330168	0.963665	0.5993191011740512	0.44757579817405135	-0.429353	0.12956763917405137	0.2510844731740513	0.0710787	-0.885065	-0.340567	0.4150468401740515	0.3787899261740515	1.0275161681740514	-0.507473	0.8450392501740515	0.5571146021740514	-0.0534215	-0.216839	0.4655268161740513	-0.0834572	0.2707218081740516	-0.354396	0.0633008	-0.260208	0.6353417171740514	-0.893787	0.2427090251740513	-0.804885	0.13669245017405154	0.7679416141740514	-0.0930049	-2.28934	0.8573405661740515	0.9057215941740514	0.11403153617405161
IL16	-7.50392	-6.08293	-4.96827	-6.13278	-6.6231	-5.41338	-6.11914	-4.78216	-5.83102	-5.43351	-4.60879	-5.00633	-6.30071	-5.65965	-4.60021	-5.89761	-7.21779	-5.97186	-5.60936	-6.36171	-5.73032	-5.62891	-5.77542	-5.15378	-5.09583	-4.85903	-5.51636	-6.15511	-4.7817	-5.11848	-5.86679	-5.6298	-6.06526	-6.52079	-9.33175	-0.332215	0.00134775	0.351656	-0.00134775	-1.19463	-0.232728	-0.309829	IL16						-0.308636	0.3717254450486386	0.5431562765937917	0	0.11339505278352674	-0.16066	-0.0436489	0.18732184537258315	0.320705	0.2655027420412085	0.0777608	1	0.6844493118528687	0.600373	0.85615	FALSE	FALSE	FALSE	FALSE	FALSE	FALSE	FALSE	FALSE	0.7089482474953235	0.9160903928839982	0.7582601970388247	0.4913474964500144	1	0.9708840310134874	0.9313642336046261	0.9876980812861934	-1.87803	-0.457045	0.6576191147048621	-0.506891	-0.997217	0.21250913970486277	-0.493255	0.8437242967048626	-0.205134	0.19237946070486286	1.0170995917048624	0.6195560817048629	-0.674828	-0.0337607	1.025679316704863	-0.271727	-1.5919	-0.345976	0.01653	-0.735822	-0.104439	-0.00302059	-0.149535	0.4721017187048624	0.5300539067048622	0.7668586947048629	0.1095284657048626	-0.529222	0.8441854277048625	0.507406	-0.240909	-0.0039181	-0.439375
IL17A	-1.20616	-1.47073	-3.67327	-7.79655	-1.2114	-4.78855	-2.36956	-2.98323	-6.20851	-2.10571	-1.65026	-2.8705	-3.47931	-6.12534	-3.07265	-2.0575	-7.37008	-2.22755	-1.51244	-7.15853	-3.33787	-3.03577	-3.32233	-1.86825	-2.69635	-1.94686	-5.48687	-3.11865	-1.99254	-1.85714	-1.75916	-2.47087	-7.39705	-3.53087	-3.57133	-0.834044	0.408863	-0.283353	0.283353	1.28392	0.0877515	0.459285	IL17A						0.5133043288503922	-0.776575	0.16555698072951378	0	0.28291737300273384	0.44997477430848765	0.4204611403911685	0.5968723069671377	0.35116826424054415	0.3041249621539226	0.7875819932428578	1	0.5634785497675419	0.3794858240230765	0.2856214014280919	FALSE	FALSE	FALSE	FALSE	FALSE	FALSE	FALSE	FALSE	0.8985119869709944	0.9192462191060804	0.7825707221317421	0.9570629173014328	1	0.9291403803341844	0.8617201208635689	0.8866503359862224	1.4928431579976498	1.2282752599976496	-0.974266	-5.09755	1.4876012849976499	-2.08955	0.32944206699764966	-0.284233	-3.50951	0.5932966919976497	1.0487385059976497	-0.171503	-0.78031	-3.42634	-0.373651	0.6415054049976495	-4.67108	0.47145485199764975	1.1865597209976495	-4.45953	-0.638864	-0.336768	-0.623333	0.8307488809976495	0.00264993	0.7521420419976498	-2.78786	-0.41965	0.7064643459976497	0.8418570739976498	0.9398380519976497	0.22813035999764944	-4.69805
IL17C	-4.24228	-4.57396	-5.10907	-3.90732	-4.24954	-4.83288	-5.25598	-5.0579	-4.48731	-3.87407	-4.42544	-4.26208	-3.76541	-3.67398	-4.01669	-4.36576	-4.56642	-3.75691	-3.87327	-3.94585	-3.11574	-5.80643	-3.48697	-4.31182	-4.84613	-4.12048	-4.26217	-3.783	-4.05098	-3.61785	-4.08381	-3.6788	-5.21488	-4.8344	-4.75453	-0.365764	0.0437583	0.0723602	-0.0437583	0.387942	0.495149	0.313701	IL17C						-0.454871	0.1573490729131986	-0.331883	0	0.0821076	-0.521603	-0.461236	0.26821692409848863	0.14844571185126293	0.6187129141803407	0.3890509102362042	1	0.7748950057161798	0.00906675	0.025841862425827658	FALSE	FALSE	FALSE	FALSE	FALSE	FALSE	FALSE	FALSE	0.774564	0.8312959863670724	0.9088287046586291	0.8000810039146689	1	0.9795786040013779	0.6218175571849205	0.7712802016323947	-0.173241	-0.504923	-1.04004	0.16171539438218996	-0.180502	-0.763851	-1.18695	-0.988863	-0.418281	0.19496531238219017	-0.356406	-0.193047	0.303627	0.39505396338218995	0.052349143382190474	-0.296722	-0.497389	0.3121211133821901	0.19576067038218992	0.12318055238218993	0.953296	-1.73739	0.5820678673821901	-0.24279	-0.777091	-0.0514458	-0.193137	0.2860356483821901	0.0180537	0.45118354438219005	-0.0147758	0.390234	-1.14585
IL17D	5.39984	6.4414	6.29035	5.67875	5.86498	6.01577	5.75582	5.46977	5.99637	6.77818	6.08446	5.59354	5.90397	6.23826	6.42433	5.29078	5.12533	5.22519	4.70891	5.79783	4.83939	5.42277	5.41632	2.79114	4.84881	5.12416	5.02381	6.06231	5.57514	6.33199	6.21524	6.56096	6.01278	-3.53184	-3.1406	-0.681764	0.0642936	-0.0642936	0.31515	0.181935	0.0614838	-0.182532	IL17D						0.8629514511710659	0.9776834728861953	1.0620397391072713	0	1.0609744175090607	-0.089669	0.3802853074885027	0.000135161	0.000358303	0.000559984	0.00154259	1	3.5961893432815275e-05	0.5969903177346907	0.0664191	TRUE	TRUE	TRUE	FALSE	FALSE	TRUE	FALSE	FALSE	0.014119117200233362	0.0430444	0.0320193	0.0675754	1	0.00500972	0.9313642336046261	0.8214497884535622	0.30316024528063407	1.344715181280634	1.1936665802806348	0.582068	0.7682976052806342	0.9190845992806348	0.6591404572806348	0.3730892882806344	0.8996867302806344	1.6814989572806338	0.9877799822806346	0.4968571992806341	0.807288	1.1415793372806344	1.3276436602806339	0.19409312728063477	0.028645794280634233	0.12850794328063384	-0.387777	0.7011469042806341	-0.257292	0.32608555828063424	0.3196416672806341	-2.30554	-0.247877	0.027479844280634422	-0.0728756	0.9656291632806341	0.4784578872806346	1.2353102952806339	1.1185552622806343	1.4642767482806338	0.9161000682806347
IL17F	-3.23481	-2.51388	-1.39256	-2.99993	-2.70018	-2.83992	-3.78239	-3.41543	-1.53742	-2.78157	-1.72017	-2.72297	-2.26765	-2.03921	-2.6524	-2.07234	-2.31712	-2.81497	-4.80631	-3.94686	-1.84609	-3.05543	-3.98514	-1.90713	-2.10442	-2.32016	-3.05281	-1.81388	-0.861045	-2.37931	-2.44562	-2.2401	-2.2785	-4.26674	-1.86217	-0.0237411	-0.343132	0.0532459	0.0237411	-1.56039	-1.1093	-0.302007	IL17F						0.010738417670978254	0.2190571141774116	0.4394608685779947	0	0.7307830074786781	-0.365534	-0.0929031	0.2702121899326229	0.9775944415520696	0.5552385575443558	0.29633748248916186	1	0.057000144469144254	0.28428901362575804	0.7527727449038493	FALSE	FALSE	FALSE	FALSE	FALSE	FALSE	FALSE	FALSE	0.7752973270643659	0.9965164204088099	0.89232	0.7512044622869263	1	0.4822347018740333	0.8423923382958823	0.9680116748443426	-0.622636	0.0982967	1.2196107715605005	-0.387755	-0.0880031	-0.227745	-1.17021	-0.803254	1.0747565475605005	-0.169393	0.8920035085605007	-0.110798	0.3445253575605005	0.5729681195605003	-0.0402289	0.5398322355605002	0.2950566815605004	-0.202797	-2.19413	-1.33469	0.7660792605605005	-0.443258	-1.37297	0.7050407795605003	0.5077573695605004	0.2920149025605003	-0.440637	0.7982947015605004	1.7511293585605006	0.23286654856050046	0.16655302656050056	0.3720745435605005	0.3336749495605005
IL17RA	-1.5141	-0.954179	-1.49125	-1.2902	-0.245768	-1.03114	-1.43459	-1.67763	-0.847323	-0.760518	-0.751669	-1.1837	-0.480855	-0.296317	-0.454134	-1.31225	-0.958032	-0.733573	-0.0635964	-0.56096	-0.570321	-1.03628	0.2241	-2.99321	-1.16742	-0.317321	-0.434014	-0.408739	0.2496	-1.20195	-0.494081	-1.00887	-1.68962	-7.22904	-6.75442	-0.100573	-0.318179	0.100573	0.126403	-0.175009	-0.385366	-0.695311	IL17RA						-0.410648	0.0931958	-0.302866	0	0.0358914	-0.429604	-0.397675	0.5341173431309427	0.191723	0.7766876941792263	0.41929179180868315	1	0.9125411909911779	0.0754518	0.0762932	FALSE	FALSE	FALSE	FALSE	FALSE	FALSE	FALSE	FALSE	0.8821299507106358	0.8616968430097017	0.9499732422211412	0.8120477473921449	1	0.9905467503003726	0.7484137726157202	0.8268699393022103	-0.854424	-0.294505	-0.83158	-0.63053	0.4139066448627087	-0.371469	-0.774914	-1.01796	-0.187649	-0.100844	-0.0919943	-0.524022	0.17881965386270873	0.3633575228627088	0.20554020686270869	-0.65258	-0.298358	-0.0738989	0.5960777968627087	0.0987146	0.089353	-0.376602	0.8837746618627087	-2.33354	-0.507741	0.34235280886270875	0.2256602908627086	0.2509348598627088	0.9092745128627089	-0.54228	0.16559363986270878	-0.349199	-1.02994
IL17RB	-1.18052	-1.03579	-1.14008	-1.62652	-1.35308	-0.651766	-1.51027	-0.702038	-0.999631	-0.740721	-0.982127	-1.02511	-0.784472	-1.20743	-0.631158	-1.09367	-0.959615	-1.23636	-1.39182	-0.923137	-0.742939	-1.21011	-1.12439	-1.92784	-1.06214	-0.997769	-0.379124	-1.05589	-1.40849	-1.57624	-1.51087	-1.22173	-1.37656	-3.20481	-3.36606	-0.163135	0.163135	0.341908	-0.17742	-0.169251	-0.316902	-0.193875	IL17RB						-0.136775	0.14981711561633307	0.19529134108951182	0	-0.302427	0.097215	0.0394331	0.0871344	0.4376800751532648	0.4439895013454933	0.2943254880310345	1	0.10163359964229995	0.49185094838467247	0.7493948413508245	FALSE	FALSE	FALSE	FALSE	FALSE	FALSE	FALSE	FALSE	0.5509351875760465	0.9281886268965318	0.8568765067606456	0.7502468563982071	1	0.612831	0.8970255160257133	0.9661568796653601	-0.13547	0.00926349	-0.0950262	-0.581464	-0.308024	0.39328835915068355	-0.465214	0.34301568815068384	0.0454227	0.3043330291506835	0.0629273	0.019943998150683748	0.26058256615068376	-0.162374	0.4138965471506838	-0.0486203	0.0854387	-0.191303	-0.346764	0.12191749915068356	0.3021147691506838	-0.165057	-0.0793368	-0.882784	-0.0170908	0.0472852	0.6659299631506838	-0.0108397	-0.363433	-0.531188	-0.465817	-0.176672	-0.331505
IL17RE	-2.72547	-0.909932	-0.525061	-1.70356	-1.04762	-2.20468	-1.57931	-1.83812	-2.08926	-1.40589	-1.02994	-1.67493	-1.72413	-3.59048	-0.262957	-2.29742	-1.43014	-0.998622	-1.28844	-1.61444	-1.56626	-1.5565	-0.513567	-0.931865	-1.17293	-1.34665	-0.316769	-1.28125	0.172326	-1.53124	-1.87598	-0.214531	-0.381411	-2.67718	-1.61699	0.0248748	-0.0248748	-0.665017	0.798598	-0.386199	0.315665	-1.12684	IL17RE						-0.198731	-0.219703	-0.368806	0	0.5004483281437869	-0.512016	-0.37917	0.26634932772547393	0.5018365554844111	0.6095929747805862	0.285854	1	0.1348609823465749	0.17885758674812335	0.19609917551627232	FALSE	FALSE	FALSE	FALSE	FALSE	FALSE	FALSE	FALSE	0.7723117408120874	0.9423494963561246	0.9066872618454906	0.748814	1	0.6690090010105889	0.8206414648270358	0.8534030659238139	-1.56083	0.2547099057854315	0.6395808797854313	-0.53892	0.11702572178543134	-1.04004	-0.414668	-0.67348	-0.92462	-0.241245	0.13470356178543122	-0.510292	-0.559492	-2.42584	0.9016848497854314	-1.13278	-0.265499	0.16602042278543153	-0.123799	-0.449797	-0.401617	-0.39186	0.6510750867854314	0.23277684378543148	-0.00829076	-0.182005	0.8478728587854314	-0.116607	1.3369686727854315	-0.3666	-0.711337	0.9501111567854312	0.7832311327854314
IL18	-3.01963	-2.57615	-3.15178	-2.72976	-2.13898	-2.29392	-2.72887	-1.31509	-3.07305	-2.72879	-1.77705	-2.40666	-1.53159	-2.7126	-3.0908	-2.71898	-3.18283	-2.66041	-2.79093	-3.08889	-2.87953	-3.38179	-2.69591	-3.73006	-2.88127	-2.33504	-2.69468	-2.28579	-2.48979	-2.2315	-2.22447	-2.65795	-1.6235	-7.60891	-8.89557	-0.13457	0.235336	-0.116395	0.116395	-0.0158966	0.244787	0.17002	IL18						0.25494417271751146	0.5642635589804392	0.8243917299089767	0	0.664017	-0.136127	0.17101033441678176	0.041982927327605314	0.14169384983508404	0.0590269	0.017153728675134188	1	0.00164421	0.6004214095192613	0.4363709530412099	FALSE	FALSE	FALSE	FALSE	FALSE	FALSE	FALSE	FALSE	0.40988702006316996	0.8289758487883977	0.4695885419412844	0.25633743582009866	1	0.0692249	0.9313642336046261	0.922037	-0.141384	0.3020892336956629	-0.273535	0.1484821736956632	0.7392657176956627	0.5843263206956631	0.14937892369566305	1.5631509416956628	-0.194805	0.14945731669566298	1.1011960706956627	0.47158592469566263	1.346658509695663	0.16564598669566288	-0.212559	0.15926870369566268	-0.304586	0.217836	0.0873141	-0.210642	-0.00129073	-0.503548	0.1823347906956632	-0.851817	-0.00302518	0.5432022556956627	0.1835615976956633	0.592456	0.38845544469566284	0.646746	0.653777	0.22029788269566322	1.254739148695663
IL18BP	0.191096	1.00982	0.245548	0.112746	1.40899	0.689759	0.0761651	0.778786	0.777777	0.692284	1.22521	0.643478	0.919098	0.7829	1.19613	0.837409	0.501196	0.963286	1.13102	0.671465	0.805658	0.733565	0.721309	-0.97832	0.435561	1.40261	0.597951	1.22119	1.39595	0.46391	1.15323	0.804132	0.307855	-4.4822	-4.32315	0.016174	-0.0270827	-0.016174	0.326626	-0.348446	-0.251881	0.244513	IL18BP						-0.119576	0.16231760679383214	0.14658919121296346	0	0.20710676243394993	-0.206376	-0.106181	0.6342726704724426	0.6160930971815003	0.4809657537451869	0.5282446818646219	1	0.3418965899994858	0.25493684267039274	0.5019018152803547	FALSE	FALSE	FALSE	FALSE	FALSE	FALSE	FALSE	FALSE	0.9024015573615266	0.971338	0.8671111763504332	0.8683442530682833	1	0.8388953965248477	0.8376675800016701	0.9360643861455699	-0.546699	0.27202773973746236	-0.492247	-0.625049	0.6711940227374623	-0.0480361	-0.66163	0.0409902	0.0399815	-0.0455117	0.48741524973746264	-0.0943174	0.18130251773746234	0.0451046	0.4583329147374624	0.0996133	-0.2366	0.2254904487374627	0.3932198827374625	-0.0663301	0.067862	-0.00423019	-0.0164865	-1.71612	-0.302235	0.6648095787374624	-0.139844	0.48339598173746257	0.6581537347374625	-0.273885	0.4154299827374628	0.0663367	-0.42994
IL18R1	-5.75047	-4.72748	-4.55765	-5.47708	-4.29129	-4.96904	-5.78571	-4.48484	-5.09345	-5.4523	-4.65756	-4.93815	-5.10146	-5.23374	-5.34651	-6.47217	-5.99214	-5.28601	-5.23633	-4.77107	-5.09266	-5.512	-5.62791	-6.90843	-5.59668	-5.14641	-5.07263	-5.61309	-5.0794	-4.74533	-6.00868	-5.60604	-5.90313	-9.2991	-10.3345	-0.353019	0.121903	0.097264	-0.097264	-0.716507	-0.349296	-0.342248	IL18R1						0.4756325130615543	0.3051081128368174	0.5780360586860532	0	0.031179042602036362	0.3666538694514879	0.44500649073922555	0.13588245813917973	0.0785373	0.2305367450528731	0.0392373	1	0.9053400108531056	0.0946853	0.0136976	FALSE	FALSE	FALSE	FALSE	FALSE	FALSE	FALSE	FALSE	0.6408513383346315	0.7247500881098692	0.7414419299309313	0.3823597445312658	1	0.9898537030552828	0.7811442733005483	0.7381851240703743	-0.298487	0.7245092804304304	0.8943357084304306	-0.0250874	1.1606973154304299	0.48294730343043013	-0.333725	0.9671451934304304	0.35853375343043054	-0.000308992	0.7944254124304306	0.5138346294304305	0.35052768043042987	0.21825201843043024	0.10548290343043051	-1.02018	-0.54015	0.16597711743043045	0.2156631124304306	0.6809138124304298	0.359331	-0.0600135	-0.175918	-1.45645	-0.144689	0.3055754114304303	0.379356	-0.161104	0.37259253243043045	0.7066561704304304	-0.556693	-0.154053	-0.451138
IL18RAP	-6.09699	-5.2421	-5.50595	-6.94403	-5.04204	-5.04263	-5.64377	-5.5445	-4.84082	-5.33787	-5.32693	-5.89313	-5.69693	-5.53283	-5.33429	-5.84379	-4.8822	-5.9582	-5.05804	-6.46935	-5.14506	-5.79582	-5.9086	-5.85182	-5.71444	-5.71579	-6.81304	-5.34075	-6.6967	-5.70466	-6.37688	-5.51906	-4.71063	-9.24249	-6.27793	-0.327245	0.175269	0.0922778	-0.0922778	-1.52811	-1.50313	-1.10619	IL18RAP						0.14212161786847055	0.0691061	0.43032425962338045	0	0.0897744	0.17215333740673297	0.2160588542857528	0.6648474844372003	0.5870636754795444	0.8085384542328442	0.11836974116356837	1	0.7676357327178326	0.4430463024682437	0.24771093620693732	FALSE	FALSE	FALSE	FALSE	FALSE	FALSE	FALSE	FALSE	0.9078366866473366	0.9692796003662266	0.9547784529114803	0.56832	1	0.9795786040013779	0.8784767506540944	0.866732	-0.428259	0.4266258353643615	0.16277786736436214	-1.2753	0.6266944653643621	0.6261006523643621	0.024959539364361093	0.12422757636436146	0.8279135433643613	0.33086373536436153	0.34180267436436124	-0.224401	-0.0281969	0.13590525936436146	0.3344408563643618	-0.175063	0.7865312643643618	-0.289469	0.6106937413643616	-0.800622	0.5236725703643617	-0.127086	-0.239869	-0.183094	-0.0457073	-0.0470623	-1.1443	0.32797656236436207	-1.02797	-0.0359333	-0.708146	0.14967306936436162	0.9580972243643616
IL19	-2.92899	-0.203529	-1.88872	-0.964536	-0.491509	-2.06261	-1.87284	-2.04359	-0.714388	-0.975495	-1.68344	-2.1185	-0.715185	-1.01705	-1.45247	-1.32778	-2.09958	-2.627	-1.69294	-1.11142	-1.75818	-1.55035	-2.38882	-3.79737	-1.7305	-0.631816	-0.730581	-0.431117	0.147683	-3.09802	-1.27705	-2.98958	-2.4308	-5.6086	-6.34341	-0.0599389	0.144761	-0.00423618	0.00423618	-0.641622	-0.165068	-0.498983	IL19						0.3600124278294708	0.34419172538066684	0.32107378341682447	0	0.4223509889116945	-0.0456193	0.15473226105857188	0.8758463914760279	0.363702	0.3724896222573236	0.4122512399942967	1	0.4038479832239009	0.9103894846453552	0.6312325382792636	FALSE	FALSE	FALSE	FALSE	FALSE	FALSE	FALSE	FALSE	0.9699885630010905	0.9192462191060804	0.8180446572819505	0.8101840577601374	1	0.8617931688847542	0.9878919222597778	0.9516667077249403	-1.34943	1.3760327822420702	-0.309158	0.6150254302420705	1.08805	-0.483051	-0.293279	-0.464032	0.8651740722420701	0.6040667022420703	-0.103879	-0.538936	0.8643767422420701	0.5625068592420702	0.1270965722420703	0.25178346524206996	-0.520021	-1.04743	-0.113382	0.46813813624207024	-0.178623	0.0292098	-0.809257	-2.21781	-0.150936	0.9477451382420702	0.8489805572420702	1.1484444212420704	1.72724	-1.51846	0.30250765524207024	-1.41002	-0.851234
IL1A	-0.841191	-0.221165	-1.43569	0.0200803	-0.891521	-0.12856	-0.458208	-0.385195	-1.41463	-1.31205	-0.660723	0.137614	0.927455	-0.173628	-0.506548	-0.540702	-0.366973	0.32085	-0.365409	-0.173565	-0.120631	-1.13908	-0.400145	-0.0696653	0.417789	-0.1623	-0.260334	-0.291249	-0.765922	0.266395	0.831252	-1.11162	-0.276248	-1.87394	-1.3629	0.00276773	-0.655111	0.206428	-0.00276773	-0.516906	-0.144084	-0.787046	IL1A						-0.3014	0.3886840003785549	-0.688862	0	0.10926231137557865	-0.658175	-0.538498	0.10152953335640488	0.15609033287700835	0.1657821739170193	0.0229325	1	0.6829826931075584	0.0308396	0.0207761	FALSE	FALSE	FALSE	FALSE	FALSE	FALSE	FALSE	FALSE	0.5762888455506701	0.8411534605038783	0.6743572587590164	0.30016702953507035	1	0.9705922967467332	0.7022390826423761	0.7381851240703743	-0.651793	-0.0317667	-1.24629	0.20947878466396064	-0.702123	0.0608383	-0.26881	-0.195796	-1.22523	-1.12265	-0.471325	0.3270129926639607	1.1168537666639606	0.015771	-0.317149	-0.351303	-0.177574	0.5102480766639607	-0.176011	0.015833926663960707	0.0687673	-0.949684	-0.210747	0.11973323866396082	0.6071877386639607	0.027098185663960744	-0.0709358	-0.101851	-0.576523	0.45579358266396075	1.0206509906639607	-0.922219	-0.0868495
IL1B	-1.3614	-6.73216	-6.89289	-6.92871	0.00911674	-1.0794	-1.66677	-0.926356	-2.53331	-2.055	-0.430116	-1.66824	-2.30334	-2.45014	-0.467841	-6.47505	-6.50224	-2.21768	-1.08711	-0.4327	-1.95545	-2.75289	-1.91392	-0.716614	-3.63586	0.267436	-1.4491	-2.07023	-2.08622	-2.75483	-0.757017	-0.491994	-2.72185	-1.37352	-6.79095	-0.326989	0.266595	0.0603876	-0.0603876	0.376976	0.863031	-0.342148	IL1B						-0.209201	-0.036525	0.20425509311298115	0	-0.0768118	0.0157366	-0.0176119	0.9896879436068895	0.7732199423093391	0.9625172654974274	0.7765768794717484	1	0.9071458666183099	0.9754754473649409	0.9692894541565014	FALSE	FALSE	FALSE	FALSE	FALSE	FALSE	FALSE	FALSE	0.9968102715261636	0.9787088460833956	0.9952409634392844	0.9554365722930791	1	0.9902015246658007	0.9936319904152426	0.9968192824362307	0.0928702	-5.2779	-5.43862	-5.47444	1.4633835886932491	0.37486701669324934	-0.212506	0.5279113356932491	-1.07904	-0.600729	1.0241509346932491	-0.213973	-0.849077	-0.995871	0.986425	-5.02079	-5.04797	-0.763415	0.3671521696932494	1.0215664556932493	-0.50118	-1.29862	-0.459654	0.7376525316932493	-2.18159	1.7217031416932493	0.00517087	-0.615967	-0.631951	-1.30057	0.6972498286932493	0.9622723576932493	-1.26759
IL1R1	-2.14779	-1.64285	-1.82193	-2.19178	-1.35452	-1.16123	-2.12674	-2.1427	-1.39708	-1.55362	-1.7297	-1.5628	-1.44419	-1.74234	-1.55142	-1.46407	-2.12206	-1.25248	-1.26723	-1.74702	-2.09339	-2.23201	-0.977848	-3.18841	-1.99883	-1.09692	-1.46495	-1.41369	-1.13284	-2.00996	-1.86058	-1.63252	-1.72964	-6.30277	-5.79658	0.0439288	-0.0439288	0.201814	-0.0514385	-0.319371	-0.339188	-0.393679	IL1R1						-0.0941749	0.0614044	-0.0473329	0	0.032530525208032436	-0.121114	-0.0972006	0.9742965152255612	0.7004685042914545	0.8227646179106773	0.8719926594013223	1	0.8927906143270539	0.389074	0.5239962772045883	FALSE	FALSE	FALSE	FALSE	FALSE	FALSE	FALSE	FALSE	0.9925691430429948	0.9749612216490179	0.9573930504030727	0.9790270353637351	1	0.9877771349563415	0.8665237434116962	0.9392389113079324	-0.51512	-0.010177	-0.189258	-0.559102	0.2781546626233988	0.47144958562339884	-0.494061	-0.510025	0.23559923362339902	0.0790593	-0.097024	0.0698699	0.18848	-0.109667	0.0812547	0.16860178562339878	-0.489388	0.38019735662339876	0.36544609962339897	-0.114341	-0.460719	-0.599334	0.6548262886233989	-1.55573	-0.366155	0.5357543666233989	0.1677283316233989	0.21898355562339897	0.49983065862339865	-0.377284	-0.227904	0.000156256	-0.0969645
IL1R2	-2.77617	-3.14768	-3.85067	-4.33816	-3.78934	-2.77421	-4.23392	-3.21139	-4.85298	-3.44482	-3.11232	-3.91718	-3.34191	-3.69852	-2.45987	-3.81747	-5.03562	-3.28293	-3.51783	-3.86053	-3.65705	-5.04144	-3.7446	-5.27909	-4.60021	-3.07757	-4.36261	-4.45558	-3.21622	-3.21147	-3.10139	-2.85428	-3.55607	-9.76545	-8.99633	-0.166782	0.16124	-0.16124	0.166922	-0.107888	-0.0269154	-0.179807	IL1R2						0.5154483177457166	0.7068163287293908	0.4316010999741914	0	0.6263903155396725	-0.173581	0.14840603752427936	0.21091957873575004	0.10897371217484285	0.0682683	0.234285	1	0.0346118	0.4965962998373621	0.5349527554042295	FALSE	FALSE	FALSE	FALSE	FALSE	FALSE	FALSE	FALSE	0.7285344105844693	0.7840333834884058	0.4984317627239827	0.7114426675291987	1	0.3828606214922986	0.8970255160257133	0.9392389113079324	1.1698493761474855	0.7983449011474857	0.0953519	-0.392135	0.15667987314748524	1.1718107461474854	-0.287902	0.7346330951474854	-0.906962	0.5012001381474855	0.8336969671474854	0.028840540147485553	0.6041145971474855	0.2474995881474857	1.4861520221474858	0.1285483161474851	-1.0896	0.6630942901474857	0.4281915961474856	0.0854895	0.2889681521474853	-1.09542	0.2014231101474854	-1.33307	-0.654185	0.8684484331474857	-0.416593	-0.509556	0.7298030951474854	0.7345494141474854	0.8446308271474855	1.0917384701474857	0.3899470481474852
IL1RAP	-3.60922	-3.2004	-3.80963	-3.51176	-2.43871	-3.22619	-4.15636	-3.79859	-3.4434	-3.04278	-3.80269	-2.65819	-3.26857	-2.65092	-2.41444	-3.58549	-3.34822	-2.29191	-2.84976	-3.16486	-2.29602	-2.77184	-2.70925	-5.45568	-2.60716	-3.35353	-3.75026	-3.37876	-3.11879	-3.39558	-3.88545	-2.41932	-3.4252	-7.10463	-6.9396	-0.0249545	-0.218926	0.0249545	0.0984951	0.487252	0.18183	0.240426	IL1RAP						-0.325903	0.286469	-0.484832	0	-0.195647	-0.398571	-0.389388	0.25856814324633937	0.3021864386755473	0.3615630869383005	0.22743510936243558	1	0.5367451404525498	0.0901641	0.0792616	FALSE	FALSE	FALSE	FALSE	FALSE	FALSE	FALSE	FALSE	0.7666714815033381	0.9026097342671222	0.8119037615571061	0.707605	1	0.9214683072871025	0.7784933026692361	0.8268699393022103	-0.607229	-0.198409	-0.807636	-0.509761	0.5632860529351977	-0.224193	-1.15437	-0.796599	-0.441403	-0.040787	-0.800691	0.3438087899351977	-0.266573	0.3510737239351977	0.5875589029351977	-0.583494	-0.346224	0.71008	0.15223244393519758	-0.162863	0.7059767559351976	0.230158	0.2927432319351978	-2.45368	0.3948297519351978	-0.351531	-0.748269	-0.376767	-0.116793	-0.393581	-0.883456	0.5826709959351976	-0.423206
IL1RL1	-3.41248	-2.82213	-3.59175	-3.59546	-1.98908	-2.74157	-3.70449	-4.44223	-2.00977	-2.40041	-3.66193	-4.42916	-2.74877	-3.88043	-5.13006	-4.51964	-4.59635	-2.30891	-3.21794	-3.26053	-2.76344	-3.28223	-5.76538	-4.82677	-5.14351	-2.47423	-1.99712	-5.3715	-2.96491	-3.62836	-4.98657	-5.05473	-3.41852	-8.51102	-7.19629	0.10154	-0.189681	-0.0340718	0.0340718	-0.213375	-0.431155	-0.598024	IL1RL1						0.2571620221868445	-0.52729	0.4208906644822901	0	-0.699515	0.9470107789520585	0.5711826521613114	0.35347	0.5566147159983978	0.45158540753124266	0.45654237919427065	1	0.24958544487288417	0.0268329	0.0945267	FALSE	FALSE	FALSE	FALSE	FALSE	FALSE	FALSE	FALSE	0.832994	0.9572166920925711	0.8568765067606456	0.8375340100585202	1	0.7818616704437756	0.6977551795959439	0.8268699393022103	-0.162098	0.42825977215870487	-0.341364	-0.345071	1.2613112131587052	0.5088159211587056	-0.454105	-1.19185	1.240612972158705	0.849974	-0.411549	-1.17878	0.5016170921587052	-0.630048	-1.87967	-1.26925	-1.34596	0.9414730251587053	0.0324487	-0.0101482	0.48694952915870526	-0.0318407	-2.51499	-1.57639	-1.89313	0.7761545281587049	1.2532666651587052	-2.12111	0.28548040115870515	-0.377971	-1.73618	-1.80435	-0.168129
IL1RL2	-3.90892	-1.72569	-2.57263	-1.93335	-1.84636	-2.64669	-3.05363	-2.03288	-2.31586	-2.14197	-2.16348	-2.34287	-2.31832	-1.73019	-2.35431	-3.71329	-2.10679	-2.10456	-1.84008	-1.73033	-2.03958	-2.08442	-1.87462	-4.04106	-2.39911	-2.57445	-2.34093	-2.02416	-2.34999	-2.45892	-2.98306	-3.07665	-3.11695	-7.26758	-9.81054	-0.667207	0.0118859	-0.0118859	0.25181	0.248661	0.444248	0.199088	IL1RL2						-0.0974339	0.10873496364859252	0.10938473609010864	0	-0.338573	0.12397036770355144	0.044376070238519374	0.6000421131863403	0.7266949933490249	0.6975863975429535	0.6801476373854893	1	0.22664989166950208	0.5607013862529713	0.807661	FALSE	FALSE	FALSE	FALSE	FALSE	FALSE	FALSE	FALSE	0.8994277953805078	0.9764150271563412	0.932633	0.9259553800195433	1	0.7629255685354347	0.9145648032405879	0.9788520782268177	-1.63949	0.5437400526957593	-0.303194	0.33608345169575926	0.42307779569575926	-0.377261	-0.784193	0.23655052669575935	-0.0464308	0.1274594226957594	0.10594979569575957	-0.0734393	-0.0488856	0.5392436146957595	-0.0848747	-1.44385	0.16264207969575945	0.16487329169575912	0.4293533906957595	0.5391047146957594	0.2298544146957592	0.1850110196957592	0.3948145256957592	-1.77163	-0.12968	-0.305013	-0.0714988	0.2452746136957596	-0.0805514	-0.18949	-0.713626	-0.807216	-0.84752
IL1RN	-0.333327	0.241773	-1.33427	-0.867233	-0.0579689	0.103457	-0.895741	-0.00567444	-0.691869	-0.316176	0.484741	-1.23332	0.233114	-0.123413	-0.0920165	0.64425	-0.6077	-0.623216	-0.702353	-0.710696	-1.0743	-0.943745	-0.493658	-1.26327	-0.998867	0.933246	-1.08848	-0.851355	-0.360717	-0.222411	-0.50868	1.5359	0.0256666	-3.81526	-3.09537	-0.0414428	0.259557	0.0414428	-0.201716	0.00686736	0.242514	0.196857	IL1RN						0.050098	0.18925318761118107	0.33244900015233503	0	0.5825989439156375	-0.278593	-0.0563215	0.6584892643355316	0.8946515541500476	0.6837846859562362	0.45769770162556567	1	0.24681545287193354	0.4433452382860241	0.8596112885283029	FALSE	FALSE	FALSE	FALSE	FALSE	FALSE	FALSE	FALSE	0.9060065055396676	0.9889595527356652	0.9289050347323505	0.8376731520316958	1	0.7808395690159249	0.8784767506540944	0.9876980812861934	0.0664344	0.6415342325353218	-0.934509	-0.467472	0.34179269753532193	0.503219	-0.49598	0.39408716753532197	-0.292107	0.083586	0.8845026465353218	-0.833558	0.6328752715353219	0.27634898753532183	0.3077451185353219	1.044011373535322	-0.207939	-0.223455	-0.302592	-0.310935	-0.674543	-0.543983	-0.0938964	-0.86351	-0.599105	1.333007883535322	-0.688723	-0.451594	0.0390449	0.1773501625353219	-0.108918	1.9356634665353216	0.4254281855353218
IL2	1.78739	0.195731	1.08081	0.6597	0.561973	-1.07253	0.721963	-1.46362	0.802957	-0.888651	2.20655	-0.382597	-0.86016	-0.698831	0.505858	1.97438	-0.358613	1.34098	0.124744	2.04057	0.0182521	0.680244	1.05978	0.093586	1.8614	0.894685	-0.12176	2.13793	-0.901014	-4.68803	-4.27517	-0.366292	-1.97055	0.813175	1.76771	0.369516	0.213509	-0.213509	-0.77427	1.79362	2.87108	1.59091	IL2						-0.272403	-1.29126	-0.176555	0	-1.02321	0.8877276540473553	0.170686	0.40565392978719683	0.5203121068361058	0.0779668	0.777253	1	0.15264832540788045	0.17104452771851825	0.695117	FALSE	FALSE	FALSE	FALSE	FALSE	FALSE	FALSE	FALSE	0.8501940322549679	0.9468760322109823	0.526761	0.9554365722930791	1	0.6931530589539528	0.8165761441572341	0.9624527679015153	0.7502544400876293	-0.841403	0.043679114087629485	-0.377434	-0.475162	-2.10967	-0.315171	-2.50075	-0.234177	-1.92579	1.169413450087629	-1.41973	-1.89729	-1.73597	-0.531277	0.9372448050876293	-1.39575	0.30384454508762926	-0.912391	1.003434968087629	-1.01888	-0.356891	0.0226435	-0.943549	0.8242651500876291	-0.14245	-1.15889	1.1007956240876293	-1.93815	-5.72516	-5.31231	-1.40343	-3.00768
IL20	-0.361385	-0.909201	-2.39615	-1.14933	-0.649875	-1.50516	-1.62231	-1.11915	-1.12866	0.345277	-0.940576	-0.340688	-0.708951	-0.327001	-1.37727	-0.536612	-0.471678	-1.04557	-0.305246	-0.793946	-0.61791	-1.33735	0.203226	-0.953772	-0.282383	-0.185194	-1.11156	0.067365	-0.949303	-0.530639	-1.35879	0.178117	-0.68917	-0.0535752	-0.388758	0.112571	0.0654807	-0.715372	-0.0654807	-0.450911	-0.168473	-0.287012	IL20						-0.543463	-0.0743308	-0.00586823	0	0.10866754543316662	-0.362352	-0.341626	0.35825062091897325	0.0468961	0.7824141418611077	0.9858131840763688	1	0.6667635661132126	0.20543493763328796	0.12249217725693333	FALSE	FALSE	FALSE	FALSE	FALSE	FALSE	FALSE	FALSE	0.8332924725613013	0.6106665583369817	0.9499732422211412	0.9961748723943308	1	0.9681072545492747	0.822345	0.8296436067549625	0.19491941167525478	-0.352896	-1.83985	-0.59303	-0.0935701	-0.948859	-1.06601	-0.562842	-0.572356	0.9015813216752548	-0.384272	0.21561689967525488	-0.152647	0.22930374967525466	-0.820967	0.019692047675254707	0.0846261	-0.489265	0.25105810767525466	-0.237642	-0.061606	-0.781043	0.7595300716752548	-0.397468	0.2739213666752548	0.3711102836752548	-0.555255	0.6236694286752549	-0.392998	0.0256657	-0.802488	0.7344218286752547	-0.132866
IL20RA	-0.0830583	-0.409744	-0.142175	-0.135459	-0.223752	0.201213	-0.164972	0.259885	-0.324526	-0.0311783	-0.0194358	-0.165582	0.141127	0.185609	0.0414025	-0.757092	-0.799073	-0.420944	0.0345154	-0.18743	-0.658424	-0.333731	0.149333	0.0263656	-0.850786	-0.272156	-0.465921	0.0696761	-0.442991	0.117484	0.242399	-0.104711	-0.322668	-0.182803	-1.32137	-0.452864	-0.261676	0.261676	0.363522	-0.93481	-0.386389	-0.808909	IL20RA						0.21381468583793056	0.3973974061651007	0.326487	0	0.28727830983574015	-0.076528	0.0952119	0.0527383	0.13139949315486182	0.026043966522415456	0.0787171	1	0.0764238	0.41609181548419727	0.37044927905442027	FALSE	FALSE	FALSE	FALSE	FALSE	FALSE	FALSE	FALSE	0.4470754692877825	0.8232160646087164	0.3398931309367469	0.49356622050480037	1	0.5381805133171624	0.8743561863482242	0.9103839358454241	0.257497	-0.0691887	0.19837990746408218	0.20509612346408215	0.11680301646408196	0.5417684774640819	0.175583	0.600441	0.016029459464082154	0.309377	0.321119	0.17497357346408196	0.481682	0.526164	0.38195758746408204	-0.416536	-0.458518	-0.0803886	0.37507056946408207	0.15312533046408205	-0.317869	0.00682437	0.4898878104640821	0.36692070546408184	-0.51023	0.0683996	-0.125366	0.4102312084640819	-0.102436	0.4580393204640818	0.5829538874640822	0.235844	0.017887356464081967
IL20RB	-0.617232	-0.0939239	-0.542448	-0.275202	-0.399629	-0.377619	0.1669	-0.868239	0.250779	-0.173837	0.579535	0.127286	-1.01324	0.512659	0.346993	-0.181948	0.29566	-1.74171	-1.28887	0.284823	-1.43884	0.473722	-0.186414	-0.0652787	-1.13717	-0.48079	-0.469281	-1.02965	-0.367851	0.0657829	-0.142851	0.0462225	-0.587575	-0.463896	-0.0207956	0.0508175	-0.0508175	-2.07488	0.268609	-0.895517	-0.27861	-0.00215745	IL20RB						0.0505919	0.43354117776640066	0.3759479547145116	0	0.046101	-0.0361999	0.076452	0.4779371779281504	0.849354	0.21892854764654193	0.2923130679038535	1	0.8764253195057174	0.861413	0.6990446292151827	FALSE	FALSE	FALSE	FALSE	FALSE	FALSE	FALSE	FALSE	0.8697514826079459	0.9862277475032221	0.7333028968653621	0.7498	1	0.9838077801379813	0.9793210930801434	0.9632700217901757	-0.283408	0.23990033295321725	-0.208623	0.058622443953217154	-0.0658042	-0.0437951	0.500724	-0.534415	0.5846034469532171	0.15998712395321707	0.913359	0.4611100229532171	-0.679418	0.8464834069532171	0.6808171529532172	0.15187578995321704	0.6294838229532171	-1.40789	-0.955041	0.6186471099532173	-1.10501	0.8075467049532169	0.14741075095321698	0.26854559395321703	-0.803348	-0.146966	-0.135456	-0.695827	-0.0340267	0.39960716095321697	0.190973	0.3800467739532173	-0.253751
IL21R	0.170331	-0.455336	-0.477351	-1.48933	0.473638	-0.847273	-1.07324	-1.49571	-0.439705	-0.671882	-2.02101	-1.28966	-0.461717	0.47032	0.178306	-0.699622	-0.708191	-0.405258	0.244652	-2.25848	0.657534	0.492723	-0.317814	0.635726	-0.37233	-0.22392	-0.650945	0.305143	-0.333648	-0.924262	-0.216664	0.401313	0.179109	-1.41741	0.694977	0.563481	-0.162861	0.0769042	-0.0769042	-0.41394	0.551224	0.573999	IL21R						-0.26035	-0.0034742	-0.89698	0	0.09605	-0.517893	-0.487049	0.29944857999208924	0.4442591626080561	0.9929849812737694	0.0813884	1	0.7510890026616308	0.0680569	0.0579386	FALSE	FALSE	FALSE	FALSE	FALSE	FALSE	FALSE	FALSE	0.8056576473846944	0.9308097773408973	0.9996136718396693	0.49547623463896134	1	0.979501	0.7484137726157202	0.8214497884535622	0.2981141786069479	-0.327552	-0.349567	-1.36154	0.6014213706069479	-0.71949	-0.945457	-1.36793	-0.311922	-0.544099	-1.89322	-1.16187	-0.333933	0.5981031826069478	0.30608921760694785	-0.571839	-0.580408	-0.277474	0.37243474360694767	-2.13069	0.7853168346069479	0.6205061276069477	-0.190031	0.7635096366069479	-0.244546	-0.0961365	-0.523162	0.43292667260694784	-0.205865	-0.796479	-0.088881	0.5290965436069479	0.30689235860694786
IL22	-0.404103	0.456452	0.369482	0.141778	0.360151	0.309397	-1.04887	0.843284	0.326981	0.308289	0.322146	0.418536	0.786314	0.3501	0.42942	0.253367	0.378694	0.0542273	-0.427657	0.497809	0.107498	0.0312555	-0.094467	-0.708279	-0.249936	0.0107522	0.345551	0.656243	0.374298	-0.260921	-0.526472	-0.0344545	-1.07389	-2.2103	-3.06259	0.0366012	-0.284425	0.147422	-0.0366012	0.033487	0.425067	0.62497	IL22						0.0516709	0.4530893511496914	0.41563426672762127	0	-0.0893833	0.042303	0.12351346724456196	0.0666289	0.774072	0.011670595036340823	0.0273114	1	0.6810518314665828	0.8321753762116991	0.41907042780621206	FALSE	FALSE	FALSE	FALSE	FALSE	FALSE	FALSE	FALSE	0.4976060005362252	0.9789890879452849	0.2339286798428168	0.3269591940815812	1	0.9700056057714697	0.9696217596700879	0.9180160643582572	-0.457558	0.4029973592036479	0.31602715320364766	0.0883232	0.3066954452036479	0.2559421082036479	-1.10233	0.7898287952036478	0.27352549720364777	0.2548342142036478	0.2686906372036479	0.3650805332036477	0.7328587712036478	0.2966447582036477	0.37596505920364776	0.19991208020364798	0.32523850420364775	0.000772223	-0.481112	0.4443544192036479	0.0540431	-0.0221996	-0.147922	-0.761734	-0.303391	-0.0427029	0.292096	0.602788	0.3208430282036478	-0.314376	-0.579927	-0.0879095	-1.12735
IL22RA1	-7.57667	-1.16035	-7.15397	-1.84994	-1.23469	-1.67928	-0.425354	-2.56089	-7.60175	-2.8015	-2.64389	-2.23271	-1.41937	-1.87472	-2.78782	-7.73613	-2.40577	-1.52457	-2.98974	-3.64487	-3.83802	-2.38948	-1.47456	-2.03016	-0.43751	-0.701194	-2.29514	-2.41878	-1.86731	-7.92281	-2.98639	-2.04853	-1.0354	-1.02794	-2.35159	-0.515871	0.558166	0.515871	-0.538402	0.437823	0.0278106	-0.433304	IL22RA1						0.2632002710440825	-0.0733575	-1.14405	0	-0.262601	0.0765104	-0.0266921	0.6190628645839027	0.643119	0.9117662993898299	0.22902723580628237	1	0.6729936411767334	0.8803499435817392	0.950739	FALSE	FALSE	FALSE	FALSE	FALSE	FALSE	FALSE	FALSE	0.9015341956885312	0.971338	0.9856248403666957	0.7084714948176115	1	0.9682216969557382	0.9847332658615571	0.9952007504796476	-5.65596	0.760359	-5.23325	0.0707741	0.6860273971874999	0.2414309201874999	1.4953596631875001	-0.640181	-5.68103	-0.88079	-0.723178	-0.311999	0.5013391271875002	0.045996333187499926	-0.867103	-5.81542	-0.485052	0.39614666918749986	-1.06903	-1.72416	-1.9173	-0.468763	0.44615154318750005	-0.109449	1.4832	1.21952	-0.374426	-0.498064	0.0534079	-6.00209	-1.06568	-0.127818	0.885313
IL23R	-7.64313	-6.66272	-6.70417	-5.59709	-7.03296	-6.49566	-7.49248	-5.93453	-6.67384	-6.62098	-5.77354	-6.74962	-6.19245	-6.04149	-6.07308	-7.67005	-6.38254	-6.13661	-5.78475	-6.87111	-5.18673	-5.68145	-6.56166	-9.12589	-6.78665	-5.96238	-6.26607	-8.24947	-6.79033	-5.63414	-6.12465	-6.32824	-7.48458	-10.3736	-9.00465	-0.100988	0.132142	0.100988	-0.115921	-0.716245	-0.593692	-0.197437	IL23R						-0.383635	0.034978476050977265	0.077439	0	-0.259676	-0.0639823	-0.138899	0.7438863829606001	0.33179	0.9309486755998222	0.850216	1	0.5316403256259944	0.818858	0.592933	FALSE	FALSE	FALSE	FALSE	FALSE	FALSE	FALSE	FALSE	0.9323467540936731	0.9160903928839982	0.9894417366387809	0.9730367092506433	1	0.9185140459555204	0.9688645434409756	0.9421963190681416	-1.37035	-0.389934	-0.43139	0.6756965304793845	-0.760181	-0.222881	-1.21969	0.3382558434793847	-0.401059	-0.348193	0.4992474134793847	-0.476832	0.0803382	0.23128902947938473	0.1997048434793847	-1.39726	-0.109756	0.13617176647938525	0.4880305604793851	-0.598323	1.0860542184793849	0.5913367374793844	-0.288875	-2.85311	-0.513867	0.31040706147938507	0.00671379	-1.97668	-0.517548	0.6386471244793851	0.14812909847938488	-0.0554523	-1.2118
IL24	-1.97599	-2.1581	-2.611	-3.13225	-2.94386	-1.7941	-2.61773	-1.75222	-2.91861	-1.63039	-1.49991	-0.859048	-1.32538	-0.683429	-0.57416	-2.10744	-2.22035	-0.312105	-0.774607	-0.868621	-1.04035	-0.87626	-0.906898	-0.748272	-0.785466	-1.75976	-2.22393	-1.42443	-1.41904	-2.70915	-1.24185	-1.51362	-1.05468	-1.39759	-0.648041	-1.06782	0.972066	-0.2004	0.2004	-1.67045	-1.3691	-0.616082	IL24						-1.29719	0.2574704149027944	-0.764138	0	-0.387068	-0.985968	-1.03796	0.000653049	0.00157465	0.3798199056697269	0.0730258	1	0.20589834058929776	0.000563535	0.000151226	TRUE	FALSE	FALSE	FALSE	FALSE	FALSE	FALSE	FALSE	0.038982	0.1106168741681199	0.819522	0.4760524659817523	1	0.7515237233902277	0.3826399823635301	0.15528078269425527	-0.88506	-1.06717	-1.52007	-2.04132	-1.85293	-0.703163	-1.52679	-0.661288	-1.82767	-0.539458	-0.408974	0.23188681349703089	-0.234449	0.40750587449703085	0.5167748394970305	-1.01651	-1.12942	0.7788302324970305	0.31632824049703073	0.22231391449703064	0.0505883	0.2146745154970305	0.18403696349703072	0.3426630184970305	0.3054684664970307	-0.66883	-1.13299	-0.3335	-0.32811	-1.61821	-0.150912	-0.422685	0.0362556
IL25	0.479055	0.156504	0.268645	-0.49663	-0.75217	0.274337	-0.260474	-0.478477	0.520433	0.267443	-1.39913	0.362447	-0.243545	0.626617	0.678085	-2.6468	-0.555586	0.368271	0.687593	0.773464	0.427075	0.397298	0.694314	-0.773715	0.0248415	-0.136115	-0.94066	0.675298	0.251809	-0.115611	0.574633	-0.282848	-0.103388	0.630023	-0.139156	0.0633385	0.474645	-0.180751	-0.0633385	0.261086	0.611353	0.539931	IL25						-0.0767398	0.3099451638666893	-0.187925	0	0.12360175939503025	-0.317237	-0.211058	0.6902339383025573	0.7946033184850776	0.3630535452228254	0.6554237521093381	1	0.6787178792273816	0.11803895685896032	0.3068115062024267	FALSE	FALSE	FALSE	FALSE	FALSE	FALSE	FALSE	FALSE	0.9144757933803638	0.9837168374030352	0.8129047228567137	0.9174744563729749	1	0.9698411755792755	0.7869757970481007	0.8866503359862224	0.3900408713257247	0.0674898	0.17963002432572464	-0.585645	-0.841185	0.18532243832572448	-0.349488	-0.567491	0.4314188553257247	0.1784281633257247	-1.48814	0.27343272232572446	-0.33256	0.5376029063257246	0.5890703653257247	-2.73581	-0.6446	0.2792569223257247	0.5985780463257246	0.6844490693257248	0.33806088732572476	0.3082836373257248	0.6052998363257247	-0.86273	-0.0641731	-0.225129	-1.02967	0.5862832903257245	0.16279404632572475	-0.204625	0.48561854632572454	-0.371863	-0.192402
IL2RA	-4.1966	-3.68367	-3.40646	-3.12949	-2.69744	-3.32918	-3.26847	-3.0546	-4.50877	-2.67745	-3.38987	-3.45813	-2.81992	-3.45775	-3.19879	-3.41538	-3.66028	-3.30371	-2.43697	-3.68173	-3.95268	-3.86401	-3.03386	-4.49726	-3.0526	-2.45239	-3.87608	-3.01103	-1.66111	-3.99133	-2.62517	-3.1255	-3.91349	-7.89285	-6.70663	0.0452889	-0.166364	-0.0452889	0.101823	-0.0502059	0.0706179	-0.275984	IL2RA						-0.0125401	0.10362418872244068	0.0473949	0	0.486766	-0.33593	-0.157796	0.6172022572372651	0.9645209999439337	0.7582469515230232	0.8999107221881497	1	0.2266866472047481	0.2951317018964822	0.5535054537113833	FALSE	FALSE	FALSE	FALSE	FALSE	FALSE	FALSE	FALSE	0.9015341956885312	0.9965164204088099	0.9481823549578016	0.9824361397583145	1	0.7629255685354347	0.8423923382958823	0.9393983933912825	-0.883869	-0.370938	-0.0937289	0.18324098035474026	0.6152958313547402	-0.0164473	0.0442698	0.25813220435474044	-1.19603	0.6352878423547403	-0.0771361	-0.145393	0.49281656035474014	-0.145014	0.11394559535474003	-0.10264	-0.347547	0.00902338	0.8757645823547401	-0.368995	-0.639945	-0.551275	0.27887972035473996	-1.18453	0.26013938335474046	0.8603478273547402	-0.563343	0.30170603935473994	1.6516263473547403	-0.678597	0.687563	0.18723930335474032	-0.600754
IL2RB	0.153281	-4.43321	-4.59394	1.0141	-4.06697	-4.20672	-3.41222	-0.0679789	-0.456755	1.55208	1.13187	0.679619	-4.70483	1.46772	0.187252	-4.1761	-4.20329	0.666229	0.68132	-3.99173	-3.97843	0.283028	-3.61497	-4.22502	-3.92187	-0.739423	-4.32007	1.35071	0.488366	-0.0408472	0.857434	-3.94793	0.627723	1.39674	-0.0996806	-0.107671	-2.28871	0.107671	0.477774	-0.417184	1.03487	-1.62816	IL2RB						0.0969615	1.598349695821401	1.8941856805866164	0	1.6035946397038878	-0.578398	0.0783845	0.028294772487362452	0.9239168771034445	0.0551665	0.0115509	1	0.017375093380236958	0.2936727613810076	0.887696	FALSE	FALSE	FALSE	FALSE	FALSE	FALSE	FALSE	FALSE	0.3415493425585619	0.9938976540313277	0.4582022304001171	0.2107315654290861	1	0.2666144272357264	0.8423923382958823	0.9893234423630499	1.2805734166104248	-3.30592	-3.46664	2.1413889676104247	-2.93968	-3.07942	-2.28493	1.0593132406104246	0.6705372506104246	2.6793682256104243	2.2591598366104244	1.8069109526104246	-3.57754	2.5950135776104246	1.3145436646104245	-3.04881	-3.076	1.7935215386104246	1.8086119496104245	-2.86444	-2.85113	1.4103202876104244	-2.48768	-3.09773	-2.79458	0.3878692076104246	-3.19278	2.4779978876104245	1.6156581176104245	1.0864450086104245	1.9847261496104245	-2.82064	1.7550151696104248
IL2RG	-0.625879	-0.898378	-0.818818	-1.15381	-1.19538	-1.365	-0.936323	-1.35493	-0.353686	-0.406603	-1.01824	-1.03294	-0.501451	-0.696823	-0.443668	-1.73578	-0.858311	-0.419239	-0.651179	-0.220634	-0.779479	-0.771928	-0.595383	-0.477378	-0.53431	-0.121221	-0.185448	-0.868316	-0.669793	-0.396179	-0.75743	-0.918392	-0.0817118	-0.456969	-0.949365	-0.161758	0.161758	0.366834	-0.43906	0.0960969	-0.35797	-0.482756	IL2RG						-0.418907	-0.0897225	-0.1627	0	-0.0229925	-0.271082	-0.29819	0.20856473732808944	0.025062736291196982	0.6626557769582184	0.48592872232153506	1	0.8990733456594466	0.0734891	0.028428811492877328	FALSE	FALSE	FALSE	FALSE	FALSE	FALSE	FALSE	FALSE	0.7265824395798569	0.477123	0.921426	0.8511979424864813	1	0.9885582500174898	0.7484137726157202	0.7797117499217688	-0.0645702	-0.337069	-0.257509	-0.5925	-0.634067	-0.803694	-0.375015	-0.793619	0.20762270690787837	0.15470521790787858	-0.456933	-0.471634	0.059857135907878424	-0.135515	0.11764035490787839	-1.17447	-0.297003	0.14206923490787862	-0.0898705	0.34067448390787836	-0.218171	-0.21062	-0.034075	0.0839302	0.026998778907878548	0.4400877499078785	0.37586040990787833	-0.307008	-0.108484	0.16512974090787852	-0.196121	-0.357083	0.4795966449078784
IL3	4.06759	-0.255873	4.75333	-0.452418	0.110368	-0.0293738	-0.234877	-0.282955	0.135624	5.27691	0.139284	4.4095	-0.527493	0.218798	0.364593	0.00123784	4.97405	4.65093	0.103774	4.99296	0.198916	4.13844	4.64983	-0.0476784	5.06282	5.22219	-0.14273	3.90356	0.142146	5.17212	4.47535	5.35869	-0.0529164	4.10277	-0.314656	-2.31606	2.22538	3.2916	-2.22538	5.10119	3.96428	4.87111	IL3						-1.32418	-1.49964	-0.723069	0	0.16928843606062027	-0.782616	-0.9498	0.38088248656357404	0.13083695643018797	0.19564793586484353	0.474232	1	0.7885561090247648	0.3619124294802353	0.16508564128053355	FALSE	FALSE	FALSE	FALSE	FALSE	FALSE	FALSE	FALSE	0.8366187042508018	0.822577	0.7141559638883659	0.8429746781914971	1	0.9795786040013779	0.8568140249326461	0.8351243220587443	-0.0406634	-4.36412	0.645079	-4.56067	-3.99788	-4.13763	-4.34313	-4.39121	-3.97263	1.1686536473368259	-3.96897	0.30124960233682624	-4.63574	-3.88945	-3.74366	-4.10701	0.8658018743368265	0.5426740863368259	-4.00448	0.8847125043368262	-3.90934	0.030189819336826438	0.5415809713368261	-4.15593	0.95457	1.1139381433368265	-4.25098	-0.204695	-3.96611	1.0638665443368265	0.36709636733682627	1.2504399943368265	-4.16117
IL31	-2.36918	1.02161	2.72596	1.7726	-2.41951	1.34764	1.99014	2.14137	-2.39425	1.74703	2.89481	2.12064	-3.05737	-2.31107	3.08265	-2.52864	1.76611	-2.27126	-2.4261	-2.34426	1.99097	2.19353	-1.9675	1.67038	1.53295	1.43856	-2.6726	1.37368	-2.38773	-2.71531	-2.30245	-2.30046	-2.58279	1.3614	2.28475	1.69124	-2.60022	1.46601	-1.46601	3.86255	3.54293	3.62417	IL31						0.5688022644606988	0.8473223493551496	1.0756907470273385	0	-1.64341	0.907634	0.8333835995223632	0.18094019985606288	0.3555536609102826	0.3137538390786619	0.11592320813960054	1	0.13219082294588114	0.2182760507464264	0.11790812113763993	FALSE	FALSE	FALSE	FALSE	FALSE	FALSE	FALSE	FALSE	0.6996767109371735	0.9192462191060804	0.7899931930415649	0.5657635818637108	1	0.6654579553831751	0.828627	0.8296436067549625	-3.23798	0.15279927341806507	1.8571483764180652	0.9037872074180653	-3.28831	0.47883428141806506	1.1213283114180652	1.272559055418065	-3.26306	0.8782229484180651	2.0260039814180653	1.2518270024180653	-3.92618	-3.17988	2.2138381044180653	-3.39744	0.8972992704180651	-3.14007	-3.29491	-3.21307	1.1221612624180652	1.3247216204180652	-2.83631	0.8015665464180651	0.6641395354180649	0.569751	-3.54141	0.5048739504180652	-3.25654	-3.58412	-3.17126	-3.16927	-3.4516
IL31RA	-1.67858	-1.36364	-1.44463	-3.26473	-2.1349	-1.12084	-1.82479	-3.45783	-1.05653	-0.180665	-1.38352	-2.19086	-1.63526	-0.337169	-1.22532	-0.396032	-1.28936	-7.30859	-2.21549	-1.47469	-1.34591	-1.29947	-1.57856	-2.00016	-1.18244	-0.744612	-1.30053	-2.34171	-1.35896	-1.73026	-0.754812	-2.16786	-0.620111	-2.60193	-2.5243	-0.000640388	0.623023	-0.206541	0.000640388	0.944283	0.700868	-0.127244	IL31RA						-0.318127	0.2058869297212389	0.26777084148639896	0	0.0404728	-0.185618	-0.127223	0.7537971461619299	0.3507299362401174	0.6232355960899615	0.5575302973990724	1	0.9095044050131824	0.5942127687608302	0.6527180404543855	FALSE	FALSE	FALSE	FALSE	FALSE	FALSE	FALSE	FALSE	0.9369125761876328	0.9192462191060804	0.9091358790277786	0.876727	1	0.990463	0.9291535118133308	0.9579648817151941	-0.288453	0.026487348312756002	-0.0545068	-1.8746	-0.744775	0.26928849431275614	-0.434668	-2.06771	0.333592	1.209458816312756	0.00660726	-0.800737	-0.245132	1.0529543823127558	0.164802	0.994092	0.10076330131275622	-5.91846	-0.82537	-0.0845711	0.0442124	0.0906535	-0.188436	-0.61004	0.207679	0.645511	0.0895896	-0.951587	0.031163657312756103	-0.340137	0.6353120333127562	-0.777737	0.7700124793127562
IL32	-4.58888	-6.59757	-4.82078	-4.45478	-7.03821	-6.23788	-6.09719	-5.91775	-6.47495	-5.84861	-7.51575	-5.85028	-5.12021	-5.48415	-7.03768	-6.04969	-6.36986	-6.61579	-6.26393	-7.83571	-6.95279	-5.99397	-5.95992	-8.69817	-7.58776	-5.31227	-5.72288	-7.21407	-4.94758	-5.99302	-7.2819	-7.61477	-7.0824	-5.53084	-6.06878	-0.490803	0.0320965	0.165656	-0.0320965	-0.426842	-0.0715296	0.147794	IL32						0.9798723133968824	0.6407202109722595	0.0531949	0	0.0116623	0.41007180363256773	0.5644151225617701	0.1420221138754027	0.0361391	0.12088066054490974	0.9026448144666182	1	0.9806642422060854	0.37224254736579154	0.10617019465105125	FALSE	FALSE	FALSE	FALSE	FALSE	FALSE	FALSE	FALSE	0.6459400106397895	0.544941	0.5964712330931645	0.9824361397583145	1	0.9967831045348797	0.8600795973271728	0.8296436067549625	1.7689850926821722	-0.239711	1.5370828496821718	1.9030874416821721	-0.680348	0.11998725068217214	0.26067748668217217	0.4401158726821724	-0.117084	0.5092485076821722	-1.15788	0.5075818296821719	1.2376506696821723	0.8737174396821719	-0.679819	0.30817600668217204	-0.0120003	-0.257926	0.0939331	-1.47785	-0.594924	0.363889	0.3979470786821724	-2.34031	-1.22989	1.0455926126821717	0.6349841336821722	-0.856209	1.4102830806821718	0.36484389268217216	-0.92404	-1.2569	-0.724542
IL33	-1.49395	0.648906	0.00275779	0.930409	-2.54428	0.101473	-0.833672	-0.693677	-0.744584	-1.70367	-0.496505	-0.865043	-0.25016	-0.129189	0.837057	-1.57941	-0.997785	-1.059	-0.844606	0.595917	-0.70366	-0.931244	0.625578	-0.236009	-0.919188	-1.72769	-0.979217	1.07423	0.0975507	-1.69569	-0.199422	-1.31562	-0.726674	-1.01131	-2.35925	-1.09181	0.728339	-0.339598	0.339598	-0.281125	0.529312	0.631497	IL33						0.4632132735578294	0.5725277982525442	-0.302125	0	0.3778179351853327	-0.22963	0.0024759	0.5703598819207116	0.29260619721591774	0.2113296196287741	0.5596427496048946	1	0.4258710073837654	0.5765886566751021	0.9942468910401189	FALSE	FALSE	FALSE	FALSE	FALSE	FALSE	FALSE	FALSE	0.8898627329017093	0.9026097342671222	0.723057	0.8773389367543398	1	0.8691244450992606	0.9198423442816697	0.9979960283534134	-0.953728	1.1891280585373762	0.5429799135373762	1.470630709537376	-2.00406	0.6416954715373764	-0.29345	-0.153455	-0.204362	-1.16345	0.0437171	-0.324821	0.2900625575373761	0.4110333865373762	1.3772788075373763	-1.03919	-0.457563	-0.518783	-0.304384	1.1361386245373761	-0.163438	-0.391022	1.165800501537376	0.3042133355373762	-0.378966	-1.18747	-0.438995	1.6144517175373763	0.6377728685373764	-1.15547	0.3408003715373761	-0.775393	-0.186451
IL34	3.17984	3.48633	3.59894	3.87983	3.76571	3.33217	3.40084	3.7217	3.45973	3.80911	3.62603	3.54767	3.35566	4.13717	3.77753	3.52809	3.38204	3.75988	3.97858	4.15114	3.35746	2.10097	2.47454	1.97074	3.39491	3.4993	2.02365	3.75548	3.77363	3.38537	3.58327	3.42288	3.10301	-0.96417	-1.88698	-0.0120213	0.242127	-0.0657376	0.0120213	0.0957297	0.438986	0.438921	IL34						0.22933073571463958	0.42518686018842256	0.3506411474011792	0	0.21294086816533217	-0.0269874	0.1296799144451335	0.39629648038255577	0.3705987216641995	0.19822194588346267	0.2731744394555006	1	0.4405599923617326	0.8136851439782673	0.414733	FALSE	FALSE	FALSE	FALSE	FALSE	FALSE	FALSE	FALSE	0.8439170864559525	0.9192462191060804	0.7143416847734372	0.738353	1	0.876388	0.9686536368338642	0.9175924520038492	-0.129406	0.17707860093814048	0.28969203393814097	0.5705832809381408	0.4564574399381406	0.022924483938140415	0.0915966	0.4124489049381408	0.15047769993814084	0.4998634979381405	0.3167816859381409	0.23842471193814052	0.0464129	0.8279220149381405	0.4682820129381408	0.21884122593814065	0.0727953	0.45063152693814085	0.6693368309381406	0.8418892149381404	0.0482147	-1.20827	-0.834705	-1.3385	0.0856573	0.19004897893814082	-1.2856	0.44622856693814045	0.4643804749381407	0.0761182	0.2740210989381407	0.1136290439381406	-0.206238
IL36A	-0.783178	-6.24414	-0.522221	0.441955	-1.55597	-0.262756	-2.05322	-0.949297	-0.329084	-1.95929	-1.26402	-0.31028	-6.51576	-0.725078	0.505606	-0.0801416	-0.554785	0.224535	-0.212071	-3.2177	-0.789354	0.794028	-0.338437	-0.421239	-0.209241	-0.590993	0.423589	0.789756	-0.41986	0.130077	-1.06041	-1.05842	-0.549333	-0.257466	-0.717964	-0.351149	-0.067106	0.618033	0.067106	-0.550041	1.00944	-0.0933152	IL36A						-0.590075	-0.298507	-0.814536	0	-0.00814057	-0.550338	-0.615543	0.4427503392008808	0.16073330591584306	0.5401860775971978	0.1047032424668959	1	0.9820763718887611	0.1928864295361119	0.0673199	FALSE	FALSE	FALSE	FALSE	FALSE	FALSE	FALSE	FALSE	0.8567665398499089	0.8470021804501521	0.8878338195182992	0.5428369234136081	1	0.9967831045348797	0.8206414648270358	0.8214497884535622	-0.588642	-6.04961	-0.327685	0.6364917776795509	-1.36144	-0.0682198	-1.85869	-0.75476	-0.134547	-1.76476	-1.06949	-0.115743	-6.32123	-0.530541	0.7001426306795508	0.11439491267955096	-0.360248	0.41907129767955087	-0.0175343	-3.02316	-0.594818	0.9885643326795509	-0.143901	-0.226702	-0.0147044	-0.396457	0.618125	0.9842920906795509	-0.225323	0.32461361167955094	-0.865873	-0.863885	-0.354797
IL36B	-1.66535	-1.39314	-2.23883	-2.18595	-2.31891	-2.03205	-1.94354	-2.78364	-2.43377	-2.33781	-2.10244	-1.31997	-2.0794	-1.21048	-2.2536	-2.27662	-1.89073	-1.85165	-1.79477	-1.47115	-1.49224	-2.09565	-1.48639	-1.57919	-1.54407	-1.69003	-2.08203	-1.36043	-2.40818	-1.92616	-0.61303	-1.75183	-1.78466	-1.97817	-1.81687	-0.380109	0.0711896	-0.0711896	0.210706	-0.35694	-0.449118	-0.275594	IL36B						-0.185308	0.10320212265916852	-0.645862	0	0.22120099553081965	-0.51147	-0.418576	0.11114426159644018	0.2107131167318479	0.5973091061861056	0.00247171	1	0.346806	0.044389373467181976	0.024476333792638985	FALSE	FALSE	FALSE	FALSE	FALSE	FALSE	FALSE	FALSE	0.5947092471923103	0.8757411247799524	0.9040613949711532	0.0919613	1	0.8389051416574169	0.7111302914521335	0.7712802016323947	0.0828574	0.35506700419138937	-0.490618	-0.437746	-0.570703	-0.283843	-0.19533	-1.03543	-0.685565	-0.589605	-0.354231	0.4282404451913896	-0.331195	0.5377269911913896	-0.505396	-0.528411	-0.142519	-0.10344	-0.0465594	0.27705682719138947	0.25597065819138953	-0.347447	0.26181853319138937	0.16901661619138952	0.20413360019138937	0.058180506191389245	-0.33382	0.3877797811913894	-0.659977	-0.177949	1.1351771241913895	-0.00362306	-0.0364537
IL36G	-1.68849	-1.64251	-2.06881	-1.40455	-1.47219	-1.48486	-1.92143	-1.45528	-1.44016	-2.69763	-1.75708	-1.22854	-1.46412	-1.41866	-1.92734	-1.88163	-1.63477	-1.32574	-1.43838	-1.4821	-1.8133	-1.92435	-1.9812	-1.92952	-2.00466	-0.958658	-0.888768	-1.71844	-1.87626	-1.66281	-2.03138	-1.7441	-1.71465	-2.12432	-1.29006	-0.105545	0.082267	0.066363	-0.066363	0.260801	0.397072	0.30988	IL36G						-0.0974193	0.0661147	-0.203344	0	-0.231994	-0.0297749	-0.088144	0.5885240021833804	0.5956777717376341	0.7739211556870269	0.45246501733660827	1	0.24886263315182566	0.8172442615852685	0.5039208868140295	FALSE	FALSE	FALSE	FALSE	FALSE	FALSE	FALSE	FALSE	0.8971010560076194	0.9706796371155929	0.9499732422211412	0.8358977010281858	1	0.7809484825422975	0.9686536368338642	0.9360643861455699	-0.134533	-0.0885521	-0.51485	0.14940378542181443	0.0817692	0.0691026	-0.367475	0.0986765	0.1138022034218143	-1.14367	-0.203123	0.3254180904218146	0.0898428	0.13530054042181452	-0.373382	-0.327671	-0.0808069	0.22821765942181432	0.11558147242181432	0.0718616	-0.259341	-0.370392	-0.427243	-0.375566	-0.450702	0.5953011004218143	0.6651908974218144	-0.164481	-0.322305	-0.108852	-0.477425	-0.190138	-0.160689
IL3RA	-3.27373	-2.33666	-3.06675	-1.94824	-1.82156	-2.72683	-7.83923	-3.63938	-1.85402	-4.76802	-3.76463	-5.06932	-2.73953	-3.06362	-2.78033	-3.28118	-3.23798	-1.67332	-3.80014	-4.24882	-2.45124	-7.46591	-1.51842	-2.95159	-1.92262	-3.33636	-3.16212	-0.6419	-3.55531	-2.83559	-0.518949	-1.46805	-3.40934	-7.96101	-4.45958	0.0732394	0.197883	-0.0732394	-0.513104	-0.341693	-0.20544	-0.640133	IL3RA						0.1003289858612011	-0.422622	-0.351526	0	1.1755554325542146	-0.773824	-0.423455	0.0889096	0.8295113046883353	0.5151222990905371	0.6104932626491779	1	0.0517941	0.20732177776570224	0.4101684100683296	FALSE	FALSE	FALSE	FALSE	FALSE	FALSE	FALSE	FALSE	0.554486	0.9862277475032221	0.8804733570358079	0.893755	1	0.45896533026641284	0.8238272837039463	0.9175924520038492	-0.527202	0.40986389166360615	-0.320223	0.7982817466636063	0.9249685066636061	0.019691865663606374	-5.0927	-0.892852	0.8925091056636063	-2.02149	-1.0181	-2.32279	0.00699969	-0.317099	-0.0338002	-0.534659	-0.491454	1.0732088916636062	-1.05361	-1.50229	0.29528706166360613	-4.71938	1.2281069716636062	-0.205064	0.8239069526636063	-0.589831	-0.415593	2.1046252236636063	-0.808789	-0.0890623	2.2275767346636064	1.2784744586636063	-0.662814
IL4	-4.34964	0.788379	-4.92693	0.46351	-4.39997	-0.539711	-4.74521	-4.79329	-4.37471	-4.48136	1.18354	-4.56027	-5.03783	-0.384648	-0.338389	-4.5091	-4.53628	-4.25173	-4.40656	-1.0028	-4.31142	0.534995	-3.94797	0.026947	-4.25487	-4.24234	-4.65307	-4.19174	-1.36819	-4.69577	-4.28292	-4.28093	-0.241325	-0.166556	-4.82499	-0.229957	0.756258	-0.512115	0.229957	-4.65707	-4.54605	-0.376195	IL4						0.9919996360720593	0.51829	1.0769222612747076	0	-0.25582	0.9185759591190577	0.9748393558760694	0.7719275080166328	0.3155629708693313	0.6519315692840002	0.42375519640828374	1	0.8328975192904258	0.34899249197458637	0.1948328780320668	FALSE	FALSE	FALSE	FALSE	FALSE	FALSE	FALSE	FALSE	0.9423706709476262	0.9156720394028888	0.9204746190205302	0.8135004609659793	1	0.9824214665565075	0.8521678944530895	0.8534030659238139	-2.53597	2.602047285128157	-3.11326	2.2771785421281567	-2.5863	1.2739577671281566	-2.93155	-2.97962	-2.56104	-2.66769	2.997204695128157	-2.7466	-3.22416	1.4290204271281566	1.4752795951281568	-2.69543	-2.72261	-2.43806	-2.59289	0.8108690601281568	-2.49775	2.348663797128157	-2.1343	1.8406156151281567	-2.4412	-2.42867	-2.8394	-2.37807	0.445477	-2.8821	-2.46925	-2.46726	1.572343278128157
IL4R	-2.59706	-2.57225	-2.21753	-2.53721	-1.56436	-3.15191	-2.57193	-1.98403	-2.57118	-2.04836	-1.7826	-3.3932	-1.94907	-1.86297	-2.27977	-2.47713	-2.64996	-2.1933	-2.28802	-2.01768	-2.27698	-3.14156	-1.87617	-3.11403	-2.38443	-2.10895	-2.25421	-1.91272	-1.80084	-1.82007	-2.50569	-1.9685	-1.99993	-5.38892	-6.00748	-0.413983	0.201997	0.00173054	-0.00173054	0.231528	0.598208	0.642543	IL4R						-0.0332113	0.092285	0.28368534312429766	0	0.36908639108755725	-0.174424	-0.0361131	0.2446553047162624	0.8722301075859982	0.699791	0.15365540779132056	1	0.024277859323513666	0.34629148718268254	0.8122575265941935	FALSE	FALSE	FALSE	FALSE	FALSE	FALSE	FALSE	FALSE	0.7559444164927239	0.9862277475032221	0.9333915962043505	0.6292708241619469	1	0.3185472130401584	0.8521678944530895	0.9797218359542038	-0.244628	-0.219818	0.13490492583270175	-0.184776	0.7880728228327019	-0.799478	-0.219503	0.3684002818327021	-0.218753	0.3040751198327021	0.5698279578327021	-1.04077	0.4033617328327019	0.48946142383270197	0.0726609	-0.124699	-0.297533	0.15913429083270175	0.0644141	0.3347543778327019	0.0754548	-0.789127	0.47625693283270204	-0.761599	-0.0320012	0.2434840818327021	0.0982202	0.439715	0.5515910218327019	0.532362	-0.153259	0.3839303058327021	0.3524954838327022
IL5	-7.19048	-3.85217	-3.74541	-8.8036	-6.65585	-5.5732	-9.58606	-4.99028	-9.21556	-9.3222	-5.12443	-3.94168	-5.07132	-5.04492	-4.28615	-4.59505	-5.28966	-4.39213	-5.66244	-3.88017	-3.17498	-5.21274	-3.83461	-9.39886	-9.09571	-4.69087	-5.32399	-9.03259	-9.20903	-9.53661	-3.39584	-6.31442	-9.4041	-9.70784	-9.66584	0.347293	-0.12335	0.12335	-1.63603	-5.49791	-4.17744	-4.52898	IL5						-0.587958	0.14958543351285566	-1.32706	0	-1.06503	-0.362189	-0.62673	0.4395401371073925	0.38531368734552873	0.7975812915470637	0.17081135431326872	1	0.23046161800776818	0.6231852280484181	0.27585772171322875	FALSE	FALSE	FALSE	FALSE	FALSE	FALSE	FALSE	FALSE	0.8560046672834443	0.9192462191060804	0.9524735625314872	0.6496811554047939	1	0.7662057296188638	0.9358404592326858	0.8777619470155568	-2.53756	0.8007534284942485	0.9075124214942486	-4.15068	-2.00293	-0.92028	-4.93314	-0.337359	-4.56264	-4.66928	-0.471514	0.7112404774942483	-0.418399	-0.392	0.36677188449424863	0.0578644	-0.636744	0.2607872574942485	-1.00952	0.7727506774942485	1.4779346654942485	-0.559819	0.8183053164942482	-4.74594	-4.44279	-0.0379499	-0.671066	-4.37967	-4.55612	-4.88369	1.2570801844942485	-1.6615	-4.75118
IL5RA	-4.99725	-5.20187	-4.80579	-5.18133	-5.67165	-4.83318	-6.42756	-4.3463	-4.71117	-5.43143	-4.78662	-7.34766	-5.37235	-5.14358	-5.45611	-4.70913	-5.0737	-4.87668	-5.59853	-4.60881	-4.90173	-5.25035	-5.25282	-6.04446	-3.93844	-4.77906	-5.6353	-5.08501	-4.19703	-4.82896	-5.86472	-5.06121	-4.90011	-10.6497	-7.32967	-0.0978869	0.0880263	0.261243	-0.0880263	-1.00538	-0.778295	-0.725587	IL5RA						-0.261127	-0.663112	0.1879608961865429	0	0.048049	0.11482548712924832	0.00459097	0.259002	0.35128989235297514	0.12017716757451943	0.5470866468310654	1	0.866652	0.6452158481176609	0.9826644287352133	FALSE	FALSE	FALSE	FALSE	FALSE	FALSE	FALSE	FALSE	0.767273	0.9192462191060804	0.5964712330931645	0.8752508053099165	1	0.9824214665565075	0.9396522668040376	0.9979960283534134	-0.0406548	-0.245271	0.1508053276119357	-0.224728	-0.715054	0.12341593761193612	-1.47096	0.6102981046119361	0.24542568061193562	-0.474832	0.1699791796119356	-2.39106	-0.415749	-0.186984	-0.499513	0.2474743566119359	-0.117096	0.079922	-0.641929	0.3477946326119356	0.054867337611935386	-0.293748	-0.296216	-1.08786	1.0181584126119356	0.17753604061193584	-0.678698	-0.128414	0.7595657016119358	0.127645	-0.908121	-0.104613	0.056494675611935885
IL6	-0.60049	-0.942159	-0.406749	-0.673055	-0.602464	0.311482	2.02049	-0.503095	-0.7052	-0.188745	-0.213267	-0.365936	-0.379034	-1.24625	-0.0352743	1.79045	-0.0995027	-0.22155	-1.07914	-0.470353	-1.85727	-1.36173	0.0209381	-5.61293	-0.669616	4.40901	0.119018	-0.636969	-0.253781	-1.33661	-0.0899228	-1.35959	-0.14426	-4.79352	-9.20593	-0.831677	0.171163	-0.143135	0.143135	-0.612982	-0.436655	-0.087162	IL6						-1.09088	-1.81714	-1.76108	0	-1.91928	0.5772434915865846	-0.720726	0.7994471917098778	0.5577957535707769	0.5511270526693928	0.5572613470913361	1	0.4500772554638124	0.3048792401282603	0.618564	FALSE	FALSE	FALSE	FALSE	FALSE	FALSE	FALSE	FALSE	0.9501299085761924	0.9573290784822939	0.8922777601850178	0.876727	1	0.8784835255765107	0.8433676988003815	0.9513134558908771	-1.97458	-2.31625	-1.78084	-2.04715	-1.97656	-1.06261	0.6463930364298419	-1.87719	-2.07929	-1.56284	-1.58736	-1.74003	-1.75313	-2.62034	-1.40937	0.41635758142984153	-1.47359	-1.59564	-2.45324	-1.84444	-3.23136	-2.73582	-1.35315	-6.98702	-2.04371	3.0349193704298423	-1.25507	-2.01106	-1.62787	-2.71071	-1.46402	-2.73369	-1.51835
IL6R	-2.15319	-1.60476	-1.65759	-1.70304	-0.390072	-1.24094	-1.50875	-1.11392	-1.54634	-1.20011	-0.477059	-1.43454	-1.18767	-1.31635	-0.527568	-1.13392	-2.09364	-1.34539	-1.27736	-1.3398	-1.96483	-1.72902	-0.938903	-3.23428	-1.68876	-0.902829	-1.55515	-0.552588	-0.777065	-1.83916	-0.970517	-1.6012	-1.7926	-10.7767	-11.4339	0.000188201	-0.10521	-0.000188201	0.236861	-0.303782	-0.193695	0.122114	IL6R						0.12713571726798875	0.422594	0.4628247898983989	0	0.32708978923810644	-0.107637	0.0804567	0.43381023295160426	0.6390847235788516	0.127257	0.10083871981764841	1	0.2142787129145888	0.648193	0.6863991055010776	FALSE	FALSE	FALSE	FALSE	FALSE	FALSE	FALSE	FALSE	0.851014	0.971338	0.6053062657851989	0.5343960254141134	1	0.7548391495149458	0.9404247705431938	0.9624527679015153	-0.659817	-0.111392	-0.164216	-0.209672	1.1032995503277805	0.25243	-0.0153802	0.3794540213277803	-0.0529633	0.29325738032778037	1.0163132553277803	0.0588285	0.30570528032778055	0.17701963632778042	0.9658038733277803	0.3594474873277802	-0.600267	0.1479795213277804	0.21600876432778002	0.15357029332778036	-0.471457	-0.235652	0.5544692153277804	-1.74091	-0.195387	0.5905425013277802	-0.0617741	0.9407837263277803	0.7163069093277802	-0.34579	0.5228552093277802	-0.107832	-0.29923
IL6ST	0.797177	2.07701	1.56833	1.74446	2.32264	1.79961	0.925005	1.75004	2.21897	2.11024	2.02271	1.30597	1.63469	1.74561	1.98565	1.38303	1.68872	1.6949	1.7223	1.75194	1.48184	1.45937	1.65994	0.270055	1.57819	2.14368	1.92644	1.79864	1.72801	1.52159	1.41226	1.40601	1.10476	-7.13938	-6.12083	-0.107297	0.351941	-0.156985	0.107297	-0.399202	0.0177886	-0.228152	IL6ST						0.0757452	0.0696441	0.4169523980119863	0	-0.105644	0.2422939944429825	0.22422604646551916	0.1948374201915972	0.7127691606869695	0.7258235899879236	0.027326854586347173	1	0.5381841344836089	0.15545324209976819	0.0960927	FALSE	FALSE	FALSE	FALSE	FALSE	FALSE	FALSE	FALSE	0.7173777013919236	0.9755006502523604	0.9417428232491574	0.3269591940815812	1	0.9214683072871025	0.8017694050976703	0.8268699393022103	-0.821528	0.4583044274278751	-0.0503706	0.12575908542787523	0.7039322164278754	0.18090357242787536	-0.6937	0.13133510842787546	0.6002633964278751	0.4915370974278756	0.4040036704278752	-0.312734	0.015989808427875375	0.1269092204278751	0.3669458064278753	-0.235677	0.0700198	0.0761913	0.10359548142787514	0.13323335242787512	-0.136868	-0.159335	0.0412304	-1.34865	-0.040512	0.5249704934278754	0.30773267942787524	0.1799330744278752	0.10930303242787513	-0.0971108	-0.206444	-0.212698	-0.513943
IL7	-0.424308	-0.680432	-1.11062	-0.995106	-0.706031	-0.836801	-1.29267	-1.05286	-0.855758	-0.644248	-0.606993	-0.871738	-0.733721	-1.84264	-0.761459	-0.435863	-1.41829	-0.585584	-1.33522	0.131097	-0.468918	-1.14893	-0.484025	-1.34009	-1.14251	-1.46552	-0.910797	-0.937848	-0.116594	-1.3198	0.156071	-0.89027	-0.710454	-3.40632	-3.21577	-0.434535	0.0389371	0.191043	-0.0389371	-0.953525	-0.489914	-0.0476188	IL7						-0.0403038	-0.19009	0.0189551	0	0.25214485695374306	-0.109605	-0.0606113	0.6649	0.8620603564421444	0.5615508359587671	0.9479013778857044	1	0.36912265622482343	0.5770047852917691	0.7351006488942705	FALSE	FALSE	FALSE	FALSE	FALSE	FALSE	FALSE	FALSE	0.9078366866473366	0.9862277475032221	0.89232	0.9907639570281213	1	0.8506891254192791	0.9199559711490725	0.9639942941038698	0.3737123846266864	0.1175889046266866	-0.312604	-0.197085	0.09199	-0.0387801	-0.494651	-0.25484	-0.0577369	0.15377245062668632	0.19102782862668638	-0.0737176	0.0642994	-1.04462	0.0365617	0.3621580776266864	-0.620267	0.21243703762668642	-0.537197	0.9291175736266865	0.3291026066266865	-0.350912	0.31399554862668655	-0.542073	-0.344492	-0.667497	-0.112776	-0.139828	0.6814265086266864	-0.521782	0.9540919626266863	-0.0922497	0.0875665
IL7R	-4.61789	-4.16883	-4.98582	-4.96573	-4.95738	-4.11107	-5.05869	-4.78824	-5.3106	-5.42476	-5.67255	-5.19353	-4.01348	-5.44136	-5.27624	-5.16812	-6.86269	-4.14753	-4.67348	-4.79736	-5.56346	-5.4777	-4.10858	-6.4304	-5.0556	-4.60846	-5.22576	-4.78433	-4.36795	-4.468	-4.95449	-4.71736	-4.35944	-7.53088	-8.23382	0.105978	-0.180141	-0.035516	0.035516	-0.266264	-0.336931	-0.507738	IL7R						0.34086892080959524	0.12842024627680185	-0.276535	0	0.39360586126225416	-0.147723	0.00483487	0.3067058863702225	0.2342010266602508	0.7571710380154983	0.5103684582089654	1	0.15909446794585952	0.4917089497000803	0.9816700545293704	FALSE	FALSE	FALSE	FALSE	FALSE	FALSE	FALSE	FALSE	0.8070258662747465	0.8915117115615824	0.9481823549578016	0.860543	1	0.6951897120212273	0.8970255160257133	0.9979960283534134	0.36712206500004096	0.8161850630000406	-0.000810023	0.019287032000041053	0.027634890000040505	0.8739390540000408	-0.0736722	0.1967737280000411	-0.325587	-0.439746	-0.687531	-0.208512	0.9715291280000411	-0.456351	-0.291222	-0.183108	-1.87768	0.8374819860000411	0.3115384350000412	0.18765873600004143	-0.578446	-0.492688	0.8764308930000411	-1.44538	-0.07059	0.37655719200004084	-0.240748	0.2006833460000408	0.6170679310000411	0.51701	0.0305213	0.2676547880000414	0.6255710220000408
IL9	-3.88069	-0.99958	-0.53515	-0.220787	0.643889	-0.748833	-1.6133	-0.339449	-0.998873	0.0608392	-0.165138	-0.76939	-2.50999	0.147037	-0.284477	-0.0859536	-0.067334	0.276114	-1.56838	-0.155339	-0.405067	-1.78747	-0.133243	-2.4261	-1.5129	0.436059	-0.911099	0.101635	-0.180424	-0.834504	0.124632	-0.00462398	-1.12468	-0.938615	-3.94101	-0.128665	0.878429	-0.720678	0.128665	0.773811	-0.662068	0.0521128	IL9						-0.14494	-0.111531	0.15015502247816565	0	0.21526552242747488	-0.123809	-0.0736778	0.8971070743789052	0.7301890364879777	0.8111011477482479	0.7029302964542804	1	0.5146233755257659	0.6897551739689807	0.7826222095860325	FALSE	FALSE	FALSE	FALSE	FALSE	FALSE	FALSE	FALSE	0.9768051791109285	0.9764150271563412	0.955348	0.9318799978168752	1	0.9121257957120773	0.9469793628726092	0.973904	-3.42012	-0.539015	-0.0745846	0.2397784175463398	1.1044546335463399	-0.288268	-1.15273	0.12111606954633977	-0.538308	0.5214046345463399	0.29542757354633986	-0.308824	-2.04942	0.607602	0.17608823154633985	0.3746118215463397	0.3932313925463399	0.7366798715463398	-1.10781	0.30522681954633996	0.0554987	-1.3269	0.3273224855463399	-1.96554	-1.05234	0.8966247165463398	-0.450534	0.5622001025463398	0.2801415535463397	-0.373939	0.5851978285463396	0.45594141754633993	-0.664112
IL9R	0.783528	-0.210115	-0.0693985	-0.507475	-0.446087	0.847304	-0.258334	-0.533182	0.176559	0.512077	0.299733	0.0986881	0.116009	0.0159765	-0.0644147	0.409393	0.452218	0.189287	0.142724	-0.550204	-0.255227	-0.306522	-0.186598	0.599554	-0.465867	0.184168	0.367066	0.0290135	0.24363	-0.444313	-0.181496	0.218678	-0.129065	-0.10116	0.546621	0.159311	0.232697	-0.332334	-0.159311	0.133471	-0.333831	0.0442729	IL9R						0.026178381884476788	-0.0513049	0.0682798	0	-0.119118	0.13323987517308547	0.0825515	0.9574853842607438	0.9093720143948152	0.7970905559255228	0.7571238625059701	1	0.5063394025561636	0.4761885103540242	0.5743266563616585	FALSE	FALSE	FALSE	FALSE	FALSE	FALSE	FALSE	FALSE	0.9884189675606918	0.9890270624501888	0.9524735625314872	0.9495952022933339	1	0.909125	0.8934199358750916	0.9393983933912825	0.6888784254255581	-0.304765	-0.164048	-0.602125	-0.540737	0.7526547834255579	-0.352983	-0.627832	0.0819093	0.41742728042555804	0.205084	0.00403843	0.021359256425558096	-0.0786731	-0.159064	0.31474347742555786	0.35756868442555806	0.0946372	0.0480748	-0.644854	-0.349876	-0.401172	-0.281247	0.5049043734255578	-0.560517	0.0895182	0.2724166234255581	-0.0656362	0.14898066042555785	-0.538963	-0.276145	0.12402800842555828	-0.223715
ILF2	-1.12556	1.42966	1.20043	-0.889724	-0.579122	1.36754	-2.75269	-0.535726	-0.889216	1.2938	-5.17511	-4.53379	0.411832	1.54597	0.398951	-4.69001	0.537179	-0.763277	-4.67086	-0.607951	0.0252096	-4.62166	2.01292	0.288118	-1.74624	0.410494	-0.62423	0.81669	-4.72358	-4.83745	-4.47935	-0.24846	0.533081	-0.499896	1.01099	0.243094	0.1679	-0.34412	-0.1679	0.247554	-0.401038	-4.5836	ILF2						0.5018141435207826	0.5668885878120375	-0.0305673	0	-0.447316	0.28385382700753575	0.30889431164643455	0.7684665142882767	0.46403643996105237	0.49013006099682177	0.9752156146763404	1	0.6229054573637869	0.6384041503623423	0.5510656016998531	FALSE	FALSE	FALSE	FALSE	FALSE	FALSE	FALSE	FALSE	0.9420433122531833	0.9316759093872029	0.8700609448806327	0.9960125240551366	1	0.9534016467737645	0.9396522668040376	0.9393983933912825	-1.04721	1.5080130774934384	1.2787801704934383	-0.811373	-0.500771	1.4458898434934382	-2.67434	-0.457376	-0.810865	1.372154580493438	-5.09676	-4.45544	0.49018272649343825	1.6243166074934383	0.4773015074934382	-4.61166	0.6155292194934383	-0.684927	-4.59251	-0.5296	0.10355993349343832	-4.54331	2.0912712874934383	0.3664684064934381	-1.66789	0.48884480849343814	-0.54588	0.8950403934934383	-4.64523	-4.7591	-4.401	-0.170109	0.6114310884934383
ILKAP	-1.27127	-6.27281	-1.9741	-0.611369	-5.90656	-1.46134	-1.66685	-1.25549	0.227216	-1.1806	-5.87765	-2.89694	-1.3745	-2.62821	-1.33041	-2.01569	-0.616614	-3.17336	-1.2693	-1.24636	-5.81802	-1.1236	-5.45456	-0.816683	-1.1765	-5.74894	-2.83773	-2.89098	-0.552859	-2.1149	-5.78951	-0.0061639	-1.74792	-6.37359	-6.33159	-0.549414	0.668014	0.549414	-1.9244	-0.141298	-0.626385	-0.498126	ILKAP						-0.0135882	-0.118341	0.8054411094246872	0	0.4246507991469388	0.10893950710912437	0.23046057053363025	0.6674518094972657	0.9800010396286014	0.8531223072230651	0.22690621719492843	1	0.4848615372080265	0.8477275241708533	0.6048541749327427	FALSE	FALSE	FALSE	FALSE	FALSE	FALSE	FALSE	FALSE	0.9085885388564582	0.9965164204088099	0.9664736760236408	0.7075514189453795	1	0.8996251299581521	0.9742632023887091	0.9483186911817477	0.5002347625718486	-4.5013	-0.202588	1.160137619571849	-4.13506	0.3101631055718487	0.10466022957184888	0.5160137835718488	1.9987230535718488	0.5909072755718486	-4.10614	-1.12543	0.39700660357184875	-0.856702	0.44109560557184896	-0.244188	1.1548928495718487	-1.40185	0.5022044835718488	0.5251463035718488	-4.04651	0.6479035415718488	-3.68306	0.9548234655718489	0.5950040335718487	-3.97743	-1.06623	-1.11948	1.218648103571849	-0.343396	-4.018	1.7653429115718489	0.023586115571848965
IMMT	0.130495	0.580194	-0.219707	0.377423	0.462812	0.186947	-0.776033	0.192907	0.329327	0.325833	0.00828475	-0.00854134	0.448247	-0.00532807	0.464499	0.0674014	-0.0260652	-0.209423	0.0798682	0.110192	0.289832	-0.692057	-0.0379642	-1.30633	-0.0568914	0.299071	0.0495983	0.498033	-0.100216	-0.307882	0.0520904	-0.227098	0.373519	-1.79227	-1.58409	-0.239226	0.228193	-0.0848965	0.0848965	-0.407591	-0.159361	-0.155612	IMMT	Q16891	IMMT	MIM	Mitochondrial dynamics and surveillance > Cristae formation > MICOS complex	TRUE	0.22918754763464122	0.3074642895296589	0.28412121618348535	0	0.14364970997192628	0.0379828	0.14945008505544863	0.3890259315710895	0.2115831348112304	0.11246030870977626	0.1178522071908458	1	0.414823	0.7841842405224765	0.22584991527960355	FALSE	FALSE	FALSE	FALSE	FALSE	FALSE	FALSE	FALSE	0.8422682996796871	0.877343	0.5834616971456587	0.5681880711719136	1	0.8638666509887425	0.9671557971797411	0.8609732708398429	0.19470728857484867	0.6444066005748487	-0.155494	0.44163548257484847	0.5270242795748485	0.25115949357484846	-0.71182	0.25711944357484834	0.39353993857484854	0.39004591657484855	0.0724974	0.0556713	0.5124591875748485	0.058884572574848505	0.5287116765748484	0.13161403657484821	0.038147396574848426	-0.14521	0.14408084057484843	0.17440444457484866	0.3540445165748486	-0.627845	0.026248441574848406	-1.24212	0.00732124	0.36328383057484853	0.11381094757484843	0.5622454505748486	-0.0360029	-0.243669	0.11630299257484861	-0.162885	0.4377318695748484
IMPA1	-0.3674	0.296927	-0.296669	0.0761804	0.412725	0.218001	-0.653692	-0.129889	-0.227657	0.351607	0.460364	-0.493534	-0.0111383	-0.0221165	0.876505	-0.130274	0.149012	0.0168473	0.373244	0.228235	0.780438	-0.528043	-0.629264	-1.35778	0.303818	0.279668	0.391012	0.635883	0.357453	-0.41958	-0.151041	-0.335769	-0.461897	-1.76542	-1.69537	-0.21828	0.0699002	0.0365167	-0.0365167	-0.821187	-0.370283	-0.0607805	IMPA1						-0.0823246	0.0946339	0.0612365	0	-0.0823369	-0.0195295	-0.0244038	0.9608819445842125	0.7095005821560671	0.7535763045012827	0.8173939492115408	1	0.7424134479888836	0.9209802865239749	0.8852718304082277	FALSE	FALSE	FALSE	FALSE	FALSE	FALSE	FALSE	FALSE	0.9895356872419407	0.9749612216490179	0.9480735140938236	0.9649165657232761	1	0.9782102008841174	0.988735	0.9889905032694589	-0.450143	0.21418476450069487	-0.379411	-0.00656183	0.3299832815006949	0.13525886250069472	-0.736435	-0.212631	-0.310399	0.2688652435006947	0.3776213395006947	-0.576276	-0.0938805	-0.104859	0.7937623705006948	-0.213016	0.0662693	-0.0658949	0.29050210650069475	0.14549253750069482	0.6976962195006947	-0.610786	-0.712007	-1.44052	0.22107593750069465	0.19692577450069457	0.30826999850069475	0.5531407475006948	0.2747104325006946	-0.502322	-0.233783	-0.418511	-0.544639
IMPACT	-1.88912	-0.958853	-1.26591	-0.859064	-1.44108	-1.02828	-1.41679	-0.962987	-1.25609	-0.906266	-1.26344	-1.04292	-0.717604	-1.29324	-0.981463	-1.02949	-0.977629	-1.17762	-0.662177	-1.40637	-1.16775	-1.34977	-1.2893	-1.13682	-0.99679	-0.791218	-0.774125	-0.911556	-1.08586	-1.14511	-1.44785	-1.28067	-0.697289	-1.18543	-1.56602	-0.209652	0.0720981	0.139104	-0.0720981	-0.0839663	0.0902953	-0.286127	IMPACT						-0.184342	0.051142895202768685	-0.0424805	0	-0.0286923	-0.134902	-0.132845	0.5988258784693862	0.17922104569016903	0.7137894961419227	0.7559587084615222	1	0.8215885795328338	0.25551993366150627	0.16769810367872753	FALSE	FALSE	FALSE	FALSE	FALSE	FALSE	FALSE	FALSE	0.8991923400992847	0.857387	0.9364962930427111	0.9487910592335926	1	0.9824214665565075	0.8376675800016701	0.8357211919108697	-0.843696	0.0865653	-0.220495	0.1863549218680792	-0.395659	0.017142456868078974	-0.371369	0.0824316	-0.210671	0.13915271186807873	-0.218025	0.0025025	0.3278151328680788	-0.247823	0.063956	0.015925831868078884	0.0677896	-0.132199	0.383242	-0.360955	-0.122332	-0.30435	-0.243881	-0.0914058	0.048629124868078986	0.25420032786807906	0.2712942258680789	0.133862	-0.0404417	-0.0996867	-0.402428	-0.235251	0.3481298958680791
IMPG1	-0.138888	-2.00109	-1.31381	-0.268019	-0.690878	-0.189623	-0.23081	-0.287085	-0.225801	-0.0210886	-0.493625	-0.689209	-0.931668	-0.376473	-0.875696	-0.94252	-0.938509	-0.129387	-0.088897	-0.279495	-0.294757	-0.500837	-2.08973	-0.983574	-0.769362	-0.237267	-1.52537	-0.827981	0.0180785	-1.65621	-1.00322	-0.536562	-0.67317	-1.06123	-0.966759	-0.240504	-0.117546	0.117546	0.294691	0.69759	0.0126196	-0.00338689	IMPG1						0.0651938	-0.0735846	0.3808219472285242	0	-0.0661777	0.25723894925459917	0.21911837824096062	0.5289960693094399	0.7969920545818635	0.7938925296113413	0.12840220145147124	1	0.8038137289349965	0.20124575149281942	0.19589434660033914	FALSE	FALSE	FALSE	FALSE	FALSE	FALSE	FALSE	FALSE	0.8793477478631877	0.9837168374030352	0.9524735625314872	0.5920889289341187	1	0.9818565719754668	0.8217398310044063	0.8534030659238139	0.48901232319408444	-1.37318	-0.685909	0.35988153919408467	-0.0629773	0.43827734719408434	0.39709082619408465	0.34081560919408455	0.4020994031940843	0.6068120141940845	0.13427589319408428	-0.0613081	-0.303767	0.2514275381940844	-0.247795	-0.314619	-0.310609	0.4985139711940844	0.5390035581940844	0.34840596419408426	0.3331430951940844	0.12706372619408463	-1.46183	-0.355673	-0.141462	0.39063308819408443	-0.897471	-0.20008	0.6459790871940846	-1.02831	-0.375318	0.0913389	-0.0452695
IMUP	-1.65441	-0.0451286	-0.541944	-2.2516	-1.13162	-1.71847	-1.03732	-2.77607	-1.3341	-0.864892	-1.26395	-0.785596	0.534547	-1.26098	-0.599069	-0.781032	-1.09368	-0.567477	-0.668684	-1.28394	-1.1967	-1.36759	-0.756805	-1.8571	-0.955719	-0.143035	-1.23384	-0.684928	-0.352829	-0.963812	-1.00783	-0.580073	-0.121403	-1.96458	-2.0544	-0.164657	-0.294692	0.164657	0.283484	-0.0376099	0.173867	0.0232896	IMUP						-0.0997324	0.5639795245309736	-0.478347	0	0.3451310364392825	-0.662903	-0.441183	0.12747335534071103	0.7231607559364741	0.11410219891880372	0.14427611328087458	1	0.103499	0.0349196	0.0817261	FALSE	FALSE	FALSE	FALSE	FALSE	FALSE	FALSE	FALSE	0.6256562146250997	0.9764150271563412	0.5871050781950053	0.6148288944406471	1	0.6151388283925341	0.7043594883218917	0.8268699393022103	-0.725502	0.883774	0.3869595377569878	-1.32269	-0.202719	-0.789566	-0.108413	-1.84717	-0.405193	0.0640109	-0.33505	0.143307	1.4634498707569878	-0.332075	0.3298340207569878	0.14787131775698795	-0.164773	0.36142595975698794	0.26021873375698795	-0.355037	-0.2678	-0.438684	0.17209800275698792	-0.928199	-0.0268159	0.7858682057569879	-0.304938	0.2439752587569879	0.5760742897569878	-0.0349093	-0.0789253	0.3488301177569879	0.8075
INCENP	-0.2559	-1.05222	-0.54498	-0.118655	-0.574401	-0.836208	-0.0466595	-0.858061	-0.402921	-0.520734	-0.646666	-1.30384	-0.910717	-1.85762	-0.795946	-1.21956	-1.13433	-0.462103	-1.59483	-0.968132	-0.786468	-1.21762	-0.951588	-0.92107	-1.77672	-1.31914	-1.00488	-0.819366	-0.654874	-1.27135	-0.873797	-0.939061	-0.389497	-1.6363	-0.351677	-0.119916	0.119916	-0.52467	0.395589	0.389102	0.029949	-0.702641	INCENP						0.6247352170397725	-0.0866968	0.476867	0	0.2745414016017012	0.432006	0.5070439378068496	0.0021395	0.00143544	0.6938329255057185	0.010626790587933371	1	0.1039542640693705	0.00942192	0.000191021	FALSE	FALSE	FALSE	FALSE	FALSE	FALSE	FALSE	FALSE	0.0836096	0.10259634018769036	0.9312825429570207	0.20291930372441241	1	0.6151388283925341	0.6218175571849205	0.15528078269425527	0.8183587792684481	0.0220413	0.5292792442684482	0.9556037902684483	0.4998574672684483	0.23805118826844815	1.0275994162684483	0.2161978412684484	0.6713383192684481	0.5535250422684481	0.4275931822684482	-0.229577	0.16354156026844793	-0.783363	0.2783133522684482	-0.145306	-0.0600726	0.612156	-0.520569	0.10612698326844822	0.28779045226844807	-0.143365	0.12267059426844837	0.15318942726844803	-0.702462	-0.244877	0.0693778	0.2548924972684482	0.4193845622684482	-0.197092	0.20046208926844833	0.13519748826844818	0.6847622512684483
ING1	-0.840831	-2.13711	-1.02282	-0.807584	-1.86013	-1.99988	-1.08754	-0.937681	-1.83488	-1.94152	-3.38581	-0.0281268	-0.703856	-0.435928	-1.99057	-0.938891	-2.26564	-0.622626	-1.77746	-1.14966	-1.83432	-0.236902	-1.26228	-0.727279	-0.374806	-0.138156	-0.926354	-0.848945	-1.33855	0.153661	-0.253276	-3.38879	-1.55564	-1.15383	-0.405119	-0.494126	0.0262424	-0.0262424	0.0271878	0.356082	0.461559	-1.65398	ING1						-0.409308	0.25995750825698755	-0.898345	0	0.0433895	-0.702569	-0.631049	0.24301656617696912	0.18469316899353666	0.46379274562142037	0.0650994	1	0.907137	0.0543117	0.032640565566329875	FALSE	FALSE	FALSE	FALSE	FALSE	FALSE	FALSE	FALSE	0.7556435585431535	0.8608553789380651	0.8602700105304417	0.4583101421729779	1	0.9902015246658007	0.7394016222185298	0.8069557225543674	0.048694648939995436	-1.24758	-0.133296	0.0819421	-0.970608	-1.11035	-0.198016	-0.0481552	-0.945352	-1.052	-2.49628	0.8613990949399952	0.18567018693999537	0.45359781993999554	-1.10105	-0.0493649	-1.37611	0.2668995049399953	-0.887935	-0.260131	-0.944796	0.6526235899399956	-0.372756	0.1622464339399954	0.5147197269399952	0.7513695569399955	-0.0368284	0.0405808	-0.449025	1.0431873359399952	0.6362496249399954	-2.49927	-0.666114
ING2	-1.09529	-0.498781	-0.596642	-0.830658	-0.516371	-5.7974	-0.757757	-6.45965	-1.16107	-0.656119	-0.354206	-1.82836	0.0970831	-2.34479	-0.788011	-2.15451	-0.794051	-1.81274	-2.13536	-1.83798	-1.74741	-0.8767	-2.10869	-1.08618	-0.510293	-5.86136	-2.79922	-0.185463	-0.330096	-6.30195	-1.77392	-1.33444	-0.602108	-0.464822	-0.671687	-0.541762	-0.273752	0.315955	0.273752	1.13098	1.03629	0.951903	ING2						0.6676198949114276	0.6733474672747891	0.491617	0	0.6012617979799647	-0.0244552	0.28512603207069165	0.5150689502566611	0.0714235	0.1971030244384697	0.3343092443533753	1	0.18300711512299575	0.94789	0.3750609043891844	FALSE	FALSE	FALSE	FALSE	FALSE	FALSE	FALSE	FALSE	0.876012	0.7089050002272521	0.7143416847734372	0.7707818197968466	1	0.7282764281227824	0.9921174087313125	0.9109233466776203	0.48910482897258556	1.0856175219725857	0.9877563749725858	0.7537400159725857	1.0680272699725857	-4.213	0.8266411399725855	-4.87526	0.4233311559725857	0.9282792979725856	1.2301921429725857	-0.24396	1.6814813909725854	-0.760397	0.7963870269725857	-0.570111	0.7903472949725855	-0.228338	-0.550961	-0.253584	-0.163011	0.7076985509725857	-0.524289	0.4982177599725856	1.0741057819725859	-4.27696	-1.21482	1.3989351519725857	1.2543022649725857	-4.71755	-0.189525	0.24995384297258574	0.9822902589725857
INHBB	-1.52222	0.79769	0.499735	0.734547	1.14868	-0.743653	-0.0535639	0.908774	-0.326162	1.1822	1.20861	0.480992	0.899292	0.540897	0.984505	-1.47953	-2.28966	-0.836479	-1.52671	-0.597693	-2.02584	-1.57362	-1.51523	-3.56334	-1.80326	-0.90151	-1.55654	1.51418	0.846766	0.88001	0.768155	0.624815	0.632386	-5.02509	-4.65945	-0.0668338	0.0668338	0.204264	-0.136395	-0.922868	-0.366169	-0.83722	INHBB						1.8309510787386487	2.220625561594014	2.336750327658668	0	2.389747790007158	-0.288497	0.5391557820537104	5.751615440253886e-07	0.000244114	1.3837694058795227e-08	5.490385050945058e-06	1	2.9182469060928337e-08	0.21705277755527397	0.11350114777648312	TRUE	TRUE	TRUE	TRUE	FALSE	TRUE	FALSE	FALSE	0.000390535	0.0358386	7.516635412737567e-06	0.00497063	1	2.264559599128039e-05	0.828627	0.8296436067549625	-0.0445457	2.275368545877501	1.977413367877501	2.2122256388775012	2.626361778877501	0.734025	1.424114428877501	2.386452347877501	1.1515165978775008	2.659877597877501	2.686292426877501	1.958670556877501	2.376970619877501	2.0185758058775005	2.4621829088775007	-0.00185076	-0.811983	0.6412	-0.0490334	0.8799857948775007	-0.548167	-0.0959383	-0.0375468	-2.08566	-0.325582	0.576169	-0.0788599	2.9918633228775007	2.324443892877501	2.3576880488775007	2.245833602877501	2.102493640877501	2.110064285877501
INHBC	-4.94031	-3.89481	-4.85612	-4.20073	-4.03901	-4.55528	-3.85213	-4.7544	-5.33382	-4.4043	-5.48499	-4.92313	-3.99247	-3.68563	-4.58446	-4.51472	-4.06372	-4.09697	-4.17339	-4.13151	-6.6451	-4.39428	-3.80027	-4.43403	-4.70114	-3.91422	-5.73868	-4.93504	-4.23607	-3.77686	-5.54492	-3.97515	-4.88912	-5.50845	-4.91249	0.0837873	-0.15509	0.0757453	-0.0757453	-0.212229	-0.136156	-0.431248	INHBC						0.1109651729207883	0.17062903977010616	-0.541008	0	-0.0476212	-0.137302	-0.113642	0.46800109447940297	0.6481269269911184	0.5885981608553941	0.15260276148848442	1	0.8716335086903115	0.5735595050674304	0.579739	FALSE	FALSE	FALSE	FALSE	FALSE	FALSE	FALSE	FALSE	0.8664943827833113	0.971338	0.9003656338817546	0.627567	1	0.9831215156158165	0.9187777149885821	0.9398137617280964	-0.55333	0.49217393624064437	-0.469143	0.18625186224064397	0.34796481124064405	-0.168301	0.5348521572406442	-0.367419	-0.946841	-0.0173175	-1.09801	-0.536154	0.3945122262406447	0.7013465012406445	-0.197485	-0.127737	0.32325857824064436	0.29000652024064477	0.2135888442406446	0.255472	-2.25812	-0.00729902	0.5867073322406443	-0.0470522	-0.314161	0.47276380424064407	-1.3517	-0.548057	0.1509121222406447	0.6101221702406443	-1.15794	0.4118277542406443	-0.502138
INKA1	-0.481446	-0.355759	-0.350526	-2.1081	-1.07761	-1.46382	-0.748681	-0.432179	-0.870557	0.130565	-2.07156	-2.58224	-1.63662	-2.29132	-0.191398	0.792047	-0.111836	-2.15158	-0.245388	-0.213355	-1.30865	-2.25507	-0.433729	-5.88446	-1.96462	-0.708351	-1.05834	-1.89354	-0.584409	-6.05583	-5.69773	-5.78877	0.179045	0.256632	-6.04028	0.98087	-0.0394215	0.0394215	-1.53513	-1.20787	-2.16691	-1.34255	INKA1						-0.111476	-0.634806	0.10563758734898429	0	-0.784813	0.6942297144438745	0.2561151153063884	0.6298202725447755	0.8111615498234995	0.4037842501250706	0.8584650927977655	1	0.2832272317284529	0.13000566178106168	0.505279	FALSE	FALSE	FALSE	FALSE	FALSE	FALSE	FALSE	FALSE	0.9015341956885312	0.9851744802201109	0.8365202313803903	0.9760861115263804	1	0.8144469681042648	0.7911383737421764	0.9360643861455699	0.23423888770303228	0.3599263027030323	0.36515864970303236	-1.39242	-0.361925	-0.748133	-0.0329958	0.2835060297030325	-0.154872	0.8462499537030324	-1.35588	-1.86656	-0.920938	-1.57564	0.5242865487030324	1.5077314667030326	0.6038486837030324	-1.4359	0.47029704170303227	0.5023302797030322	-0.592963	-1.53939	0.2819561187030325	-5.16877	-1.24893	0.0073343	-0.342655	-1.17786	0.13127554770303237	-5.34015	-4.98205	-5.07308	0.8947298077030325
INO80	-2.78662	-2.408	-2.3643	-2.36699	-1.83719	-4.47313	-1.50826	-3.07649	-4.8368	-2.37624	-2.22788	-1.64427	-1.35916	-1.56109	-2.61575	-1.95577	-1.78466	-2.16654	-1.72363	-4.61325	-2.49353	-2.09892	-4.48486	-1.39127	-4.1495	-1.39413	-1.68646	-2.69991	-1.72085	-2.70466	-5.61958	-1.4376	-3.08519	-3.03867	-2.26169	-0.161476	0.312727	0.161476	-0.277014	-0.264643	-0.0980316	0.498564	INO80						-0.171531	0.42973624892717216	-0.684846	0	-0.271381	-0.388721	-0.361181	0.3269371962569268	0.6479539302530162	0.26913589709676217	0.22011953096380615	1	0.5426987162201369	0.2647032406246396	0.2326018945917877	FALSE	FALSE	FALSE	FALSE	FALSE	FALSE	FALSE	FALSE	0.8253905418334435	0.971338	0.7590582518326127	0.7036014542605693	1	0.9220955353480711	0.8376675800016701	0.865091	-0.633989	-0.255369	-0.211663	-0.214354	0.31544693275000324	-2.3205	0.6443765267500031	-0.923859	-2.68417	-0.223612	-0.0752441	0.508365	0.793471	0.5915381717500031	-0.463113	0.19686174775000315	0.36797711275000294	-0.0139066	0.42900457475000303	-2.46062	-0.340897	0.053713353750002864	-2.33223	0.7613642957500031	-1.99687	0.758503	0.46617728175000295	-0.547281	0.43178237875000314	-0.552027	-3.46695	0.7150357757500032	-0.932562
INPP1	-2.7441	-1.83769	-3.25354	-3.15057	-2.57051	-2.39762	-4.40442	-2.00258	-1.84881	-2.6033	-2.04804	-2.24652	-2.2712	-1.82944	-1.12467	-3.40445	-1.91366	-2.24119	-2.28165	-1.50766	-2.64858	-2.11358	-1.82236	-4.05293	-2.90504	-1.46492	-1.35358	-1.45044	-1.38034	-2.01074	-2.264	-2.04753	-2.12612	-3.37864	-4.08651	-0.130157	0.130157	0.274592	-0.35425	-1.33946	-0.650973	-0.257727	INPP1						-0.608569	0.33734514625354733	0.0266647	0	0.2870919012838251	-0.651545	-0.492027	0.0958679	0.10314982844539393	0.35390521623054727	0.9402612540616357	1	0.3178489870252063	0.00966648	0.040857	FALSE	FALSE	FALSE	FALSE	FALSE	FALSE	FALSE	FALSE	0.5693408103661861	0.7834351453350326	0.807338	0.9879610236517357	1	0.8271294224783018	0.6218175571849205	0.8214497884535622	-0.618233	0.2881818216414442	-1.12767	-1.0247	-0.444635	-0.271746	-2.27854	0.1232870866414442	0.2770574996414445	-0.477432	0.0778278	-0.120644	-0.14533	0.29642819164144407	1.0012032976414442	-1.27857	0.21221624864144448	-0.115323	-0.155781	0.6182133116414444	-0.522711	0.0122949	0.3035107146414442	-1.92706	-0.779168	0.6609484426414443	0.7722926666414444	0.6754363786414445	0.7455309916414443	0.1151293026414446	-0.138131	0.0783433	-0.000251389
INPP4B	-6.8789	-5.29547	-7.45619	-2.58513	-6.92923	-7.06897	-7.27448	-2.86312	-5.90398	-7.01062	-2.508	-7.08953	-2.31916	-6.8208	-1.18315	-7.03836	-1.25819	-5.78099	-1.93583	-6.85399	-2.67076	-4.0938	-5.47723	-5.50232	-6.78413	-6.77161	-3.27544	-0.654916	-2.80999	-7.22503	-6.81218	-6.81019	-7.09252	-7.39626	-7.35426	-1.0677	-0.245374	0.245374	0.571527	-0.743389	-1.19267	-0.700343	INPP4B						-1.48426	0.8472508754826377	-0.112831	0	0.5635683093566647	-1.51072	-1.17811	0.6702437746867824	0.2766224251334211	0.40995758685148775	0.9231029600557605	1	0.6276677181027521	0.1920448050450104	0.2481180025838134	FALSE	FALSE	FALSE	FALSE	FALSE	FALSE	FALSE	FALSE	0.9085885388564582	0.902175	0.8416060513141653	0.9850588817041381	1	0.95459	0.8206414648270358	0.866732	-3.42553	-1.8421	-4.00282	0.8682478773992173	-3.47586	-3.6156	-3.8211	0.5902519393992174	-2.4506	-3.55725	0.9453767613992173	-3.63616	1.1342097723992175	-3.36743	2.2702212633992174	-3.58499	2.1951836733992174	-2.32762	1.5175489503992172	-3.40062	0.7826157443992174	-0.640428	-2.02385	-2.04894	-3.33076	-3.31823	0.17793545839921718	2.7984582163992173	0.6433835063992175	-3.77166	-3.3588	-3.35682	-3.63914
INPP5D	-2.99819	-2.33631	-3.47524	-2.41399	-2.74065	-4.17847	-3.65333	-2.53709	-2.63486	-2.6961	-3.54011	-3.13286	-2.12989	-2.90279	-2.52222	-4.16021	-4.03787	-2.89927	-3.51011	-4.22041	-4.74583	-3.67941	-3.60095	-5.46474	-3.85956	-2.12646	-3.60492	-1.82536	-2.08612	-2.77718	-2.88732	-2.95812	-2.78484	-6.64137	-7.04686	-0.371308	-0.028837	0.028837	0.0414051	-0.570309	-0.744152	-0.518277	INPP5D						0.6119398660548283	0.974565	0.7934932948511564	0	1.111480121015998	-0.377631	0.1033742231666453	0.012682155788678193	0.1084305121877607	0.021053079364770973	0.0588965	1	0.00405325	0.0992416	0.7016965198519545	FALSE	FALSE	FALSE	FALSE	FALSE	FALSE	FALSE	FALSE	0.23903642250239027	0.7840333834884058	0.31331596468338613	0.4350687324710487	1	0.1259164787427621	0.7811442733005483	0.963665	0.5972794644404689	1.2591562454404692	0.12022641944046908	1.181475567440469	0.8548159524404689	-0.583009	-0.0578695	1.0583750294404688	0.9606066754404692	0.899362	0.055351	0.46259988644046907	1.465570161440469	0.6926739474404692	1.0732491224404694	-0.564745	-0.442403	0.69619	0.0853568	-0.624943	-1.15036	-0.0839409	-0.00548883	-1.86928	-0.264095	1.469007796440469	-0.00945988	1.770102685440469	1.5093475074404692	0.8182830364404693	0.7081477234404692	0.6373399754404693	0.8106219514404692
INPP5F	-4.79065	-6.0205	-1.08564	-6.90084	-3.09289	-2.40934	-3.23602	-3.19534	-7.2314	-2.24999	-3.08662	-7.4451	-2.04006	-7.42003	-0.289672	-2.56272	-4.97792	-1.17736	-2.34822	-7.27115	-2.53276	-1.70366	-2.72679	-7.19092	-3.14226	-1.84569	-3.78707	-1.91293	-2.40346	-3.33733	-3.14365	-7.05567	-7.39631	-2.02985	-3.01888	-0.0401274	-0.349697	0.0401274	0.210705	-1.53558	-1.67011	-4.79921	INPP5F						-0.269307	0.7246320101042703	-0.5489	0	-0.517904	-0.475887	-0.41637	0.6703223826952236	0.6893717162665955	0.40209914856416085	0.4805020797408299	1	0.43759074181494995	0.5718341887426542	0.512425	FALSE	FALSE	FALSE	FALSE	FALSE	FALSE	FALSE	FALSE	0.9085885388564582	0.9749612216490179	0.8343019766999701	0.8463318084151065	1	0.8749986432270251	0.9177911386611686	0.9386719315897272	-2.16742	-3.39727	1.5375862401625566	-4.27762	-0.469667	0.21388292916255638	-0.612796	-0.572117	-4.60817	0.3732375801625566	-0.463394	-4.82188	0.5831669401625569	-4.7968	2.333552243162557	0.0605033	-2.35469	1.4458602631625566	0.2750087471625567	-4.64792	0.0904675	0.9195672531625566	-0.103563	-4.5677	-0.519035	0.7775324041625566	-1.16384	0.7102941071625568	0.21976093916255673	-0.714105	-0.520423	-4.43244	-4.77309
INPP5J	-1.44445	-0.769871	0.594249	0.942436	1.28544	0.0513718	0.6251	0.316258	0.827095	0.470126	1.95309	-6.17864	0.701351	1.12351	1.23589	0.176311	-6.15465	-0.0372093	0.881957	-0.62117	-0.0718111	0.139017	-0.708357	-0.395026	0.770616	0.161654	-6.27144	1.72905	0.979222	-0.383404	-0.409434	-1.50698	-1.8597	-6.48537	-6.44336	-0.53681	-0.258414	0.685196	0.258414	2.00996	0.374733	1.94925	INPP5J						0.5676624777431121	0.7683002505516524	1.191142880096622	0	0.4511893744037857	0.24007069299339884	0.5302627715668318	0.24212726290731743	0.15995123330698452	0.13644563937683438	0.017945207229798487	1	0.42228444894388195	0.5862	0.14029380916746317	FALSE	FALSE	FALSE	FALSE	FALSE	FALSE	FALSE	FALSE	0.7554481861645882	0.8451897853341828	0.6236929787601615	0.2613361009980305	1	0.8671847195659841	0.925267	0.8296436067549625	-1.30232	-0.627744	0.7363765509801194	1.0845638269801194	1.4275684939801194	0.19349921598011946	0.7672276609801194	0.4583853649801196	0.9692228049801195	0.6122532079801194	2.09522	-6.03651	0.8434788519801195	1.2656409159801194	1.3780127569801197	0.31843820698011965	-6.01253	0.10491814398011944	1.0240841349801195	-0.479043	0.0703163	0.2811443019801193	-0.566229	-0.252899	0.9127429679801194	0.3037811119801193	-6.12931	1.8711724259801195	1.1213495389801194	-0.241277	-0.267307	-1.36485	-1.71757
INPPL1	-2.51722	-1.19577	-1.58515	-1.58265	-1.69155	-1.70679	-1.72297	-1.10913	-1.76329	-0.791459	-3.30659	-2.22609	-0.998517	-2.00197	-1.02117	-1.33803	-2.39203	-2.40663	-3.63973	-1.21151	-3.06556	-1.78482	-2.79515	-5.07398	-1.1822	-3.3255	-0.844927	-0.63568	-1.66627	-1.57527	-2.65771	-3.40561	-1.40758	-3.79117	-2.89	-0.633209	0.0814098	0.108549	-0.0814098	-0.29672	-0.106121	0.216897	INPPL1						0.34415382917254034	0.5584423324617299	0.5388484811688689	0	0.3750024915059202	-0.0331721	0.1953484370336905	0.6404868888946467	0.34738293166175005	0.24670838692168176	0.2982727424112387	1	0.4216622195711862	0.9082382029246567	0.48519965864511483	FALSE	FALSE	FALSE	FALSE	FALSE	FALSE	FALSE	FALSE	0.9038239756033537	0.9192462191060804	0.7525354637234823	0.7521901284948229	1	0.8671847195659841	0.9878919222597778	0.9294157624589483	-0.501413	0.8200389475164336	0.4306600975164332	0.4331574905164335	0.32426097051643343	0.30902038151643335	0.2928417695164334	0.9066829795164334	0.2525212765164333	1.2243504505164333	-1.29078	-0.210276	1.0172928645164332	0.013841	0.9946405085164334	0.6777813835164334	-0.376221	-0.390821	-1.62392	0.8042956005164333	-1.04975	0.23099417751643342	-0.779342	-3.05817	0.8336096055164335	-1.30969	1.1708832615164335	1.3801301015164331	0.34953790251643335	0.44053555051643317	-0.641898	-1.3898	0.6082270185164332
INS-CPEPTIDE	-3.92667	-2.7064	-5.27166	-5.32893	-3.3231	-3.73994	-5.15576	-3.60719	-4.30448	-2.7148	-2.72643	-4.87134	-1.96308	-3.30452	-3.74698	-5.27203	-4.76158	-2.89488	-2.81614	-5.04281	-5.28496	-5.69184	-2.27461	-8.19825	-3.35932	-2.07933	-6.02811	-3.49248	-0.585136	-3.06975	-1.64184	-3.62914	-5.076	-10.0277	-10.3527	-0.129881	0.241583	-0.0474376	0.0474376	0.260422	0.545736	0.452544	INS-CPEPTIDE						-0.265806	0.5224575572083031	0.42569645938444545	0	1.4225887980968142	-1.10093	-0.595427	0.2124337732613471	0.6900206634154918	0.4798238132948568	0.5320519038516709	1	0.0893503	0.1379056469465679	0.37175880841691067	FALSE	FALSE	FALSE	FALSE	FALSE	FALSE	FALSE	FALSE	0.7289286328156006	0.9749612216490179	0.8671111763504332	0.8700110841700041	1	0.5765701833308153	0.7911383737421764	0.9108710726030537	-0.303669	0.9166051517080129	-1.64866	-1.70592	0.2999002327080127	-0.116936	-1.53275	0.0158108	-0.681474	0.9081995367080127	0.8965692627080127	-1.24833	1.6599219737080129	0.3184778427080131	-0.123973	-1.64903	-1.13858	0.7281178217080125	0.8068668237080132	-1.41981	-1.66195	-2.06884	1.3483970277080128	-4.57524	0.26367838270801286	1.5436738937080128	-2.40511	0.13052435170801316	3.0378666257080127	0.5532572207080128	1.9811604257080129	-0.00613573	-1.453
INSL3	-8.61278	-7.38444	-9.55517	-8.01924	-8.92461	-6.21738	-9.12109	-7.94165	-6.45445	-5.03457	-9.40214	-6.30784	-6.45022	-7.04861	-6.28022	-8.19912	-9.10426	-9.18026	-6.6764	-4.81522	-5.83918	-8.01787	-7.39885	-7.52568	-9.15222	-7.68409	-7.40283	-8.77854	-9.21249	-8.46438	-6.1683	-9.17924	-6.2843	-10.6803	-10.6333	-0.0866453	0.0733703	0.23651	-0.0733703	-0.156332	0.325843	0.140522	INSL3						-0.873988	0.4534727233242089	0.5469997109393627	0	-0.46685	-0.160453	-0.17492	0.5303164592493443	0.35663486587547255	0.557848	0.5471465323052175	1	0.6112060538218457	0.7961037826308013	0.7615253989597912	FALSE	FALSE	FALSE	FALSE	FALSE	FALSE	FALSE	FALSE	0.8795966432495996	0.9192462191060804	0.89232	0.8752508053099165	1	0.9513098235989299	0.9686536368338642	0.9710203473886679	-1.66859	-0.440244	-2.61098	-1.07505	-1.98042	0.7268090790441488	-2.17689	-0.997456	0.4897377280441489	1.909619459044149	-2.45795	0.636356	0.4939752510441493	-0.104423	0.6639679730441493	-1.25493	-2.16007	-2.23607	0.26779551604414953	2.128974893044149	1.1050068380441496	-1.07368	-0.454663	-0.581487	-2.20803	-0.739903	-0.458634	-1.83435	-2.2683	-1.52019	0.775891	-2.23505	0.6598878170441497
INSL4	-3.99712	-2.1737	-3.92136	-3.36751	-2.35534	-2.45704	-4.19449	-3.25473	-2.12762	-1.38971	-2.12448	-2.24872	-2.27044	-2.65992	-2.21345	-4.10588	-3.86164	-2.65892	-3.19459	-2.68457	-4.20537	-2.76348	-2.63851	-4.44826	-3.1261	-1.82532	-3.44709	-2.55977	-3.03024	-3.1081	-2.34072	-1.92484	-2.14799	-4.51041	-5.19209	-0.0433613	0.0961266	0.0433613	-0.110019	-1.14172	-0.971062	-0.840754	INSL4						0.059728692697759794	0.7153343589102029	0.9703733907189367	0	0.5977982811084288	-0.185747	0.13055542598121753	0.035670444796134244	0.8772481002032347	0.0430726	0.0236768	1	0.0709507	0.5193242848512731	0.6266186973781047	FALSE	FALSE	FALSE	FALSE	FALSE	FALSE	FALSE	FALSE	0.3777034232604312	0.9862277475032221	0.4233078360879017	0.30476876233007316	1	0.5197874665320041	0.9032883494435209	0.9516667077249403	-0.944486	0.8789289977957656	-0.868735	-0.314883	0.6972914687957655	0.5955895617957656	-1.14186	-0.202097	0.9250080517957658	1.6629227237957658	0.9281510417957655	0.8039102727957655	0.7821916967957656	0.3927123467957655	0.8391754577957656	-1.05325	-0.809009	0.3937069767957659	-0.14196	0.36805456079576565	-1.15275	0.2891513377957659	0.41411777179576564	-1.39563	-0.0734678	1.2273114607957658	-0.394458	0.4928611607957655	0.022387391795765675	-0.0554733	0.7119107807957656	1.1277891557957658	0.9046362337957656
INSL5	-6.1809	-5.43799	-5.23021	-6.80976	-6.30009	-5.17782	-8.49656	-4.56224	-6.24497	-4.25251	-6.77762	-5.49067	-8.14762	-6.25417	-4.11965	-4.98963	-7.15781	-5.64885	-5.12587	-5.19069	-8.21466	-5.80839	-9.35929	-6.63812	-5.44024	-5.05957	-6.55591	-5.06656	-6.58797	-6.66993	-5.37385	-3.91086	-7.82971	-7.88583	-8.6868	-0.131089	0.189851	-0.0650022	0.0650022	-0.0637469	0.394957	0.34955	INSL5						-0.0908106	0.4557687475697351	0.7364046221224004	0	0.4603702856096565	-0.191454	0.040488750928474544	0.6567272841983471	0.8299451288375486	0.44845004027437285	0.16288822869135017	1	0.40920937861395923	0.7166132470918498	0.9226077813875655	FALSE	FALSE	FALSE	FALSE	FALSE	FALSE	FALSE	FALSE	0.9049611492302405	0.9862277475032221	0.8568765067606456	0.6439513010485067	1	0.8625144927462615	0.9528190608939002	0.9951665659934404	-0.350215	0.3927012914309438	0.6004743514309437	-0.979073	-0.469399	0.6528640354309432	-2.66588	1.2684485414309434	-0.414282	1.5781781934309433	-0.946936	0.34001889643094285	-2.31694	-0.423481	1.711038330430943	0.8410527924309431	-1.32712	0.1818416814309436	0.704812	0.6399923504309428	-2.38398	0.022296808430942935	-3.52861	-0.807435	0.39044698243094333	0.7711144754309429	-0.725224	0.7641308814309434	-0.75728	-0.839245	0.45683341943094347	1.9198283154309437	-1.99902
INSM2	0.954532	-5.30694	-5.3017	-0.0564677	-2.49629	0.744282	0.673939	-0.654942	-1.65181	-0.139726	0.559964	1.22147	-1.09595	-0.540082	-1.60068	0.650204	-0.924798	-0.824312	-1.08553	-5.11008	-5.0899	-0.576896	-2.17434	-0.0363555	-0.990982	0.71203	0.250605	-0.697517	1.3536	-1.34523	-4.89402	-1.66313	-1.70756	-0.643266	-1.14911	-0.969096	1.18501	0.969096	-2.44963	-0.00205787	0.843254	1.04612	INSM2						0.38681998106309073	0.4490434486801976	0.2543613567909261	0	0.00927713	0.13850891476592303	0.24493724837853972	0.9514801322154861	0.5036037300444957	0.5039742932329845	0.6666796555797643	1	0.9896599703418438	0.8179772157554459	0.5977786488195771	FALSE	FALSE	FALSE	FALSE	FALSE	FALSE	FALSE	FALSE	0.9866371742760429	0.9426517786360098	0.8755804458969176	0.9205988942972645	1	0.9976505523733926	0.9686536368338642	0.9453081864302599	1.471091393585368	-4.79038	-4.78514	0.460092	-1.97973	1.260841329585368	1.190498339585368	-0.138382	-1.13525	0.37683366258536805	1.0765236075853681	1.7380264795853682	-0.579389	-0.0235225	-1.08412	1.1667635405853682	-0.408238	-0.307752	-0.568975	-4.59353	-4.57334	-0.0603366	-1.65778	0.480204	-0.474422	1.2285899515853682	0.767165	-0.180957	1.870160929585368	-0.828671	-4.37746	-1.14657	-1.191
INSR	-0.114034	-0.0868949	-0.317145	-0.170736	-0.234185	-0.120981	-0.370957	-0.565273	-0.225722	-0.111596	-0.565828	-0.197545	-0.574845	-0.216385	-0.0791161	-0.170156	0.0706242	-0.239652	-0.382021	-0.146785	-0.227643	-0.469704	-0.270991	-0.611123	-0.378462	-0.228535	0.134507	-0.465276	-0.528855	-0.113489	-0.663123	-0.518467	-0.0750493	-0.300395	-0.397544	0.0455616	0.0150702	-0.0150702	-0.0923078	0.0671459	0.0700072	0.0112772	INSR						0.030663123029280297	-0.0262108	-0.123552	0	-0.147539	0.0742499	0.0200974	0.47359519589286814	0.726197	0.8332235214900559	0.3524681751605696	1	0.21360416260638368	0.3961478112840473	0.7901032181637917	FALSE	FALSE	FALSE	FALSE	FALSE	FALSE	FALSE	FALSE	0.8690880355575868	0.9764150271563412	0.959369	0.7853187561411871	1	0.7548391495149458	0.8697796754543177	0.9756331971185864	0.11527196183262024	0.14241073183262007	-0.0878392	0.058569874832620245	-0.0048794	0.1083241988326203	-0.141652	-0.335967	0.00358356	0.11771001183262036	-0.336522	0.031760737832620144	-0.34554	0.012921053832620292	0.15018955983262008	0.0591492	0.2999298368326199	-0.0103459	-0.152715	0.0825203	0.00166301	-0.240399	-0.0416857	-0.381817	-0.149156	0.000770245	0.36381264183262024	-0.23597	-0.29955	0.11581704183262015	-0.433818	-0.289162	0.1542562768326201
INSYN1	-6.18765	-6.20682	-6.66999	-6.11887	-6.82188	-6.57174	-6.96862	-6.45032	-5.54897	-5.35444	-6.93143	-5.57002	-5.80241	-5.84451	-5.53433	-5.90177	-5.19595	-5.44748	-9.1956	-5.18662	-4.77185	-5.40477	-11.0216	-5.36165	-6.10964	-6.45604	-5.40949	-4.66234	-4.39668	-7.14032	-6.51368	-11.1806	-7.12892	-11.8272	-7.83568	-0.971061	0.462467	0.119841	-0.119841	-4.30943	-3.88814	-4.32719	INSYN1						-0.770823	0.020814373567931695	-0.231748	0	-0.033879	-0.53906	-0.545482	0.6092121473413378	0.0729909	0.9602955584688131	0.6341256219161453	1	0.9503772292010159	0.22424590331176775	0.13402175093195579	FALSE	FALSE	FALSE	FALSE	FALSE	FALSE	FALSE	FALSE	0.9007186674899691	0.7123835166541447	0.9943433994667542	0.9081300612058013	1	0.9932364107917996	0.8295258188322052	0.8296436067549625	-0.485513	-0.504685	-0.967856	-0.416736	-1.11975	-0.869602	-1.26649	-0.748188	0.15316965842517016	0.34769134542516994	-1.2293	0.13211223542516962	-0.100273	-0.142372	0.16780266142517006	-0.199632	0.5061875314251698	0.2546520104251698	-3.49347	0.5155182554251696	0.9302861594251699	0.29736462442516987	-5.3195	0.34049050842517004	-0.407504	-0.753905	0.2926482564251704	1.0397929044251704	1.3054562804251701	-1.43819	-0.811546	-5.47845	-1.42678
INSYN2A	-1.65294	-0.808206	-0.817473	-3.36206	-0.553956	-0.683244	-1.47119	-2.16264	-1.97097	-2.4035	-0.852266	-1.77166	-1.31507	-1.46282	-1.34726	-0.535564	-2.51738	-1.32307	-1.53022	-0.513744	-2.53459	-0.806414	-0.319465	-0.405696	-1.78247	-1.04977	-1.24543	-1.16887	-1.58294	-1.75339	-0.664109	-1.77263	-1.42948	-2.52536	-1.11491	0.0707338	-0.0707338	-1.16296	0.133341	0.0779914	-0.6852	-0.429152	INSYN2A						-0.0738538	-0.416181	-0.664354	0	-0.292789	0.0790945	-0.116735	0.46125225780632495	0.8168179212145216	0.30224182970662866	0.16233046277882154	1	0.37750802181219123	0.7642965695533934	0.6261268079661738	FALSE	FALSE	FALSE	FALSE	FALSE	FALSE	FALSE	FALSE	0.8645727941244286	0.9854090774943819	0.7810701777793808	0.6436343604485829	1	0.8544452736313922	0.9657266726713266	0.9516667077249403	-0.605768	0.23896307863474991	0.22969585563475017	-2.31489	0.4932131296347502	0.36392539663475026	-0.424018	-1.11547	-0.923796	-1.35633	0.19490333463475026	-0.724487	-0.267905	-0.415646	-0.30009	0.5116053536347501	-1.47021	-0.275905	-0.483051	0.5334256356347502	-1.48742	0.24075497863475015	0.7277036906347502	0.6414729656347503	-0.735302	-0.00259761	-0.198259	-0.121702	-0.535769	-0.706222	0.38305968563475024	-0.725464	-0.382306
INSYN2B	-0.292094	-1.87244	-2.32662	0.300327	-2.6078	-0.583214	-2.60254	-2.47231	-0.0477194	0.565799	-0.764065	-2.15954	0.0830522	-0.616618	-0.0357957	-0.254724	-0.759472	-2.04784	-0.357028	0.349395	-1.77076	-1.19069	-0.861131	-0.872939	0.358468	0.495009	-0.738546	0.163176	0.412017	-1.01935	0.108745	-1.98161	-0.0783316	-1.74687	-2.26314	0.379629	-0.784702	-0.379629	0.532937	2.1994	1.90604	1.79775	INSYN2B						-0.55283	-0.0183234	0.12585855777443725	0	0.23999110850373168	-0.409949	-0.334157	0.5918709247325349	0.2345631082607923	0.967591	0.7915645588176465	1	0.5126106280477868	0.2973331400274295	0.30108322546117233	FALSE	FALSE	FALSE	FALSE	FALSE	FALSE	FALSE	FALSE	0.8971010560076194	0.8915117115615824	0.9952863463736558	0.9582747233112227	1	0.9104769929484248	0.8433676988003815	0.8866503359862224	0.14817854639468594	-1.43217	-1.88635	0.7406000953946859	-2.16753	-0.142941	-2.16226	-2.03203	0.3925535453946858	1.006072102394686	-0.323792	-1.71927	0.5233251443946859	-0.176345	0.40447726039468573	0.18554879039468591	-0.319199	-1.60757	0.0832445	0.7896675603946859	-1.33049	-0.750414	-0.420858	-0.432666	0.798741	0.9352820433946859	-0.298273	0.6034488263946858	0.8522901613946858	-0.579075	0.5490184183946859	-1.54134	0.3619413273946859
INTS13	-1.85017	-1.00544	1.01772	-1.1549	-1.29433	0.232002	-0.772753	0.452387	-0.672237	-5.40808	-1.15078	-0.0619941	0.402999	0.269566	-5.08054	-0.955185	-4.85212	0.676094	1.08386	-0.223621	0.722562	-0.149864	-1.3203	-0.243195	0.863061	-1.247	-0.769821	-0.110261	-1.98875	-1.57211	-4.91445	0.0389086	0.812581	0.454953	-0.0475449	0.159173	-0.159173	1.85577	-0.247706	-1.5315	0.201339	-0.848773	INTS13						-0.339275	-0.155753	-0.664981	0	-0.439439	-0.130201	-0.312985	0.8452723492345037	0.5136511911066532	0.7916830886363927	0.3442666447632231	1	0.44298645177789564	0.7934026427031533	0.4449929156313166	FALSE	FALSE	FALSE	FALSE	FALSE	FALSE	FALSE	FALSE	0.962016	0.9445660731449382	0.9516946843038531	0.7772470550099035	1	0.877861	0.9686536368338642	0.922037	-1.81952	-0.974792	1.0483627045171398	-1.12425	-1.26368	0.2626454985171397	-0.742109	0.4830309205171397	-0.641593	-5.37744	-1.12013	-0.0313507	0.43364285451713963	0.3002097265171396	-5.0499	-0.924542	-4.82147	0.7067375515171395	1.1145069655171398	-0.192977	0.7532056025171396	-0.11922	-1.28965	-0.212552	0.8937040115171397	-1.21635	-0.739178	-0.0796173	-1.95811	-1.54146	-4.88381	0.0695521	0.8432242425171398
INTS8	-0.0515362	-0.26669	-0.223297	-0.109174	0.113966	0.560659	-0.29407	-0.676714	-0.513056	0.184023	-0.0181069	-0.215343	0.37531	0.106524	0.20295	-0.378948	0.322891	-0.488001	0.320584	0.279784	-0.17708	0.112745	-0.270209	-0.174441	0.441314	0.399631	-0.0708301	-0.479575	-0.0454316	0.0659566	0.0885686	-0.370798	0.555039	-0.257538	-0.0307033	0.558018	-0.14607	0.14607	-0.198236	0.39071	-0.1411	0.194276	INTS8						-0.0693752	0.0733799	-0.273018	0	-0.050262	-0.140619	-0.140361	0.664995	0.660595	0.6752255630073986	0.2007235267320778	1	0.7719515599474067	0.3496755502927621	0.25732606857418705	FALSE	FALSE	FALSE	FALSE	FALSE	FALSE	FALSE	FALSE	0.9078366866473366	0.971338	0.9269364304226159	0.678379	1	0.9795786040013779	0.8521678944530895	0.8692756246859353	-0.111108	-0.326262	-0.282869	-0.168746	0.054393408932908095	0.501087	-0.353643	-0.736286	-0.572628	0.12445060393290794	-0.0776791	-0.274915	0.3157379199329079	0.046952135932907896	0.1433775609329079	-0.43852	0.263318	-0.547573	0.26101134293290795	0.22021170093290796	-0.236652	0.0531727	-0.329781	-0.234013	0.3817422269329079	0.34005895793290797	-0.130402	-0.539148	-0.105004	0.00638444	0.028996422932907974	-0.43037	0.4954671449329079
IP6K1	-4.42954	-4.73681	-4.73158	-4.73427	-0.511132	-4.17745	-1.59724	-4.83971	-4.54112	-4.81753	-5.01966	-4.37833	0.654748	-0.724846	-4.48999	-1.36463	-4.26156	-4.77775	-4.51541	-4.53996	-0.432315	-4.4662	-4.18918	-4.51063	-3.59078	-4.24141	-4.6387	-0.712356	-1.2462	-4.682	-4.3239	0.0444964	-4.59687	-5.20242	-4.66645	-0.631142	0.631142	-1.5141	1.1178	0.60654	-4.49351	-0.18022	IP6K1						0.39544082692480126	2.0687893773822066	-1.90937	0	1.433051296952533	-1.82045	-1.13061	0.15586673214378177	0.7005052869632049	0.0713353	0.38080695973070167	1	0.12905180032953747	0.0769077	0.262594	FALSE	FALSE	FALSE	FALSE	FALSE	FALSE	FALSE	FALSE	0.6682463212352191	0.9749612216490179	0.5058659454743397	0.7939484708363049	1	0.660641	0.7485582103259808	0.872657	-1.54471	-1.85198	-1.84675	-1.84944	2.3737028641116034	-1.29261	1.2875949591116038	-1.95487	-1.65628	-1.93269	-2.13482	-1.4935	3.5395825501116036	2.1599888351116037	-1.60516	1.5201999131116035	-1.37673	-1.89291	-1.63058	-1.65513	2.4525200381116035	-1.58137	-1.30434	-1.62579	-0.705948	-1.35657	-1.75387	2.1724792011116034	1.6386348021116035	-1.79716	-1.43906	2.9293311821116035	-1.71203
IPCEF1	-5.42901	-4.08161	-4.95056	-4.25051	-4.08032	-5.28737	-4.78299	-4.30268	-4.68056	-4.07917	-5.08511	-4.69579	-3.24795	-4.17518	-3.53969	-6.16219	-5.48236	-6.36572	-4.86186	-5.43364	-5.08605	-5.7439	-4.64572	-6.26048	-6.11529	-4.34599	-5.80402	-3.13957	-3.86397	-4.22358	-5.2108	-4.29145	-3.37916	-8.36324	-6.64879	-0.383798	0.0669257	0.0628752	-0.0628752	-0.634409	-0.273034	-0.324201	IPCEF1						0.7757059453143492	1.567941615147973	0.8902328804449076	0	1.5061833978488774	-0.712793	-0.0762815	0.000450838	0.014655918684255165	0.000340152	0.010922660810467106	1	0.000481745	0.0129858	0.8186655147808022	TRUE	FALSE	TRUE	FALSE	FALSE	TRUE	FALSE	FALSE	0.030234	0.3918364941860464	0.023388655484183965	0.2046485887693954	1	0.0319127	0.6343279393020287	0.9816598051904234	-0.051065	1.296330629263657	0.42738251526365684	1.1274314892636572	1.2976193962636573	0.0905747	0.5949555602636569	1.0752604252636568	0.6973841522636568	1.2987704032636571	0.29283552426365733	0.6821519062636578	2.129993813263657	1.202758865263657	1.8382558002636573	-0.784246	-0.104423	-0.987778	0.5160839252636573	-0.0556961	0.29189470226365766	-0.365963	0.7322251532636569	-0.882538	-0.737352	1.0319473832636574	-0.426074	2.238367427263657	1.5139696712636568	1.1543657882636567	0.1671373232636574	1.086492059263657	1.9987787742636576
IPMK	-0.491342	-0.83675	-0.696358	-0.847147	-0.676957	0.64997	-0.749644	-1.13229	-1.86345	-0.879331	-0.669563	-0.343112	-0.433116	-0.959712	-0.420002	-0.58387	0.170993	0.359353	-0.118922	-2.2378	0.347718	-0.0247676	0.103202	-1.41792	-0.348328	-1.26606	-0.11973	-0.32897	-0.544682	-0.303887	-0.57298	-1.73726	-1.16431	-1.14393	-0.518457	1.21422	-0.166033	-0.108431	0.108431	-1.99409	0.686658	0.293917	IPMK						-0.161447	-0.261342	-0.813385	0	-0.43543	-0.00277237	-0.212135	0.2891234169357713	0.6099462107151288	0.4641477623419602	0.0725028	1	0.18512209295988968	0.9914940678720989	0.36943013222206667	FALSE	FALSE	FALSE	FALSE	FALSE	FALSE	FALSE	FALSE	0.7939931247700253	0.971338	0.8602700105304417	0.47507247243069683	1	0.7282764281227824	0.9974333394236685	0.9100695699168115	-0.233251	-0.578658	-0.438266	-0.589056	-0.418865	0.9080616608459707	-0.491553	-0.874196	-1.60536	-0.62124	-0.411472	-0.0850202	-0.175025	-0.701621	-0.161911	-0.325779	0.42908482784597063	0.6174440948459711	0.13916969784597086	-1.97971	0.605809	0.2333237108459709	0.3612935438459708	-1.15983	-0.0902364	-1.00797	0.1383617378459708	-0.0708787	-0.286591	-0.0457957	-0.314888	-1.47917	-0.906219
IQCA1	-0.972632	-0.660689	0.177872	-0.852045	-0.702886	-1.29177	-0.540861	-1.78393	-1.05081	-0.928037	-1.75993	-1.58358	-1.32218	-1.22804	0.374225	-1.80801	-0.425884	-0.215765	-0.0807799	-0.353598	-1.70327	-0.975261	0.219483	-0.595297	-0.605971	-1.22367	-0.892599	-0.69991	-0.912581	-0.794174	-2.29649	-0.994379	-0.458298	-1.39045	-0.406995	-0.299692	0.291153	-0.291153	0.383192	0.140476	0.0793891	0.605732	IQCA1						-0.0196107	-0.0974822	-0.721577	0	-0.320626	-0.010177	-0.138507	0.4653196768547627	0.9417688317780013	0.816155	0.0819941	1	0.28850212996095176	0.9730796099346857	0.565921	FALSE	FALSE	FALSE	FALSE	FALSE	FALSE	FALSE	FALSE	0.8659879946792907	0.9951364112659834	0.9560821688035754	0.49764490789944293	1	0.8145236962998124	0.9936319904152426	0.9393983933912825	-0.366792	-0.0548482	0.7837127852799755	-0.246204	-0.0970447	-0.685925	0.0649794	-1.17809	-0.444973	-0.322196	-1.15409	-0.977744	-0.716338	-0.622194	0.9800659612799756	-1.20216	0.17995733927997526	0.39007627827997565	0.5250609962799756	0.2522426562799756	-1.09743	-0.36942	0.8253236782799755	0.010543869279975386	-0.000129734	-0.617833	-0.286758	-0.0940688	-0.306741	-0.188333	-1.69064	-0.388538	0.1475432962799754
IQCA1L	0.400389	-0.999388	-2.865	0.705234	-0.660745	-5.3366	0.209589	-5.69518	-0.413821	-0.497562	0.192093	-0.839028	-4.81119	-5.06188	1.67456	-5.06256	-3.03481	-5.37381	-5.03446	-4.913	-0.890818	-0.6156	0.461434	-4.83277	0.469644	-0.578694	-0.92642	-4.76424	-0.43234	-4.97918	-4.7855	-1.69752	-0.180185	-0.174205	-0.298166	0.2793	-1.04923	-0.2793	0.94535	0.762443	0.316068	1.25938	IQCA1L						0.7715228940107212	1.077905858637219	0.5354716394270321	0	-0.413168	0.31716424053071685	0.5085647768092204	0.5810518878348144	0.2349134939723154	0.3134184990406773	0.4917415115258428	1	0.6395599866522503	0.6758674550821362	0.3951830240263159	FALSE	FALSE	FALSE	FALSE	FALSE	FALSE	FALSE	FALSE	0.8933693333480645	0.8915117115615824	0.7899931930415649	0.8550826330408687	1	0.9599406811190169	0.9435822078745387	0.9136627590179816	1.5459320155356855	0.14615570453568577	-1.71945	1.8507769745356855	0.4847985495356855	-4.19105	1.3551325465356856	-4.54963	0.7317219565356857	0.6479817825356855	1.3376365775356855	0.3065153505356857	-3.66565	-3.91634	2.8201032985356855	-3.91701	-1.88926	-4.22826	-3.88892	-3.76746	0.25472574653568575	0.5299433535356856	1.6069776945356855	-3.68723	1.6151869275356858	0.5668497795356856	0.2191238585356858	-3.61869	0.7132030795356856	-3.83364	-3.63996	-0.551976	0.9653580235356856
IQCC	0.016894	0.632989	-1.44407	-1.52112	-0.221369	-0.831561	-0.684183	-0.705294	-1.87168	-1.31536	-1.86802	-0.272961	-1.72744	-1.07579	-1.52723	-0.281171	-1.24898	-0.918618	-0.503597	0.516177	-0.3201	-1.45382	-0.756876	-0.392015	-0.58191	-1.15435	-1.21143	-0.064217	-2.03508	-0.581301	-0.592254	-0.408659	-1.32325	0.0130091	-1.5146	-0.0166683	0.0166683	-0.343854	0.740372	1.04673	0.548607	0.895515	IQCC						0.1932785113857561	-0.44675	-0.76722	0	-0.114202	0.15082520320759246	0.0160632	0.3303815758873089	0.5661954876097883	0.28914430478418557	0.0960089	1	0.7209306685756028	0.669132	0.9523593152985529	FALSE	FALSE	FALSE	FALSE	FALSE	FALSE	FALSE	FALSE	0.8253905418334435	0.9605717491154264	0.7747363254025723	0.5296786700002631	1	0.973618	0.9431048817611052	0.9952007504796476	0.6059582481973215	1.2220534461973216	-0.85501	-0.932056	0.3676955351973215	-0.242497	-0.0951188	-0.11623	-1.28261	-0.726295	-1.27895	0.31610349819732153	-1.13838	-0.486721	-0.938167	0.30789296119732157	-0.659913	-0.329554	0.0854669	1.1052414281973215	0.2689645531973217	-0.864758	-0.167812	0.19704895119732146	0.00715452	-0.565281	-0.622368	0.5248472191973216	-1.44602	0.00776346	-0.00318994	0.18040499319732156	-0.734188
IQCD	-0.285845	0.0849554	0.440685	0.984737	-1.20394	0.814246	-0.32481	-0.190118	-0.286391	0.737593	-2.1275	0.00414872	1.36175	0.314153	-0.820225	-0.012352	-0.33546	-0.992507	1.38531	0.483441	-0.496376	0.0997251	0.419186	0.179039	-0.336056	-0.532114	0.533563	0.609486	-0.513699	-0.454237	-5.82406	0.313724	0.0927957	0.216279	0.833392	-0.458067	-1.72708	0.458067	1.02857	1.58637	0.761215	0.411542	IQCD						0.062105667327529986	0.2607014486244579	-0.322488	0	-0.351164	0.00841846	-0.0327584	0.724446	0.8542744387574337	0.554233	0.5018041599914618	1	0.3890849740053204	0.9817564663016204	0.9101734372579633	FALSE	FALSE	FALSE	FALSE	FALSE	FALSE	FALSE	FALSE	0.9259519424797364	0.9862277475032221	0.89232	0.8579792877159648	1	0.8545952864989002	0.9955014233620313	0.9909926059701858	-0.453413	-0.0826128	0.27311682591099223	0.8171691909109923	-1.37151	0.6466773769109924	-0.492378	-0.357686	-0.453959	0.5700246309109923	-2.29507	-0.163419	1.1941776309109922	0.14658481991099231	-0.987793	-0.17992	-0.503028	-1.16008	1.2177406249109923	0.31587285491099215	-0.663944	-0.067843	0.2516178949109921	0.011470810910991988	-0.503624	-0.699683	0.3659945649109923	0.4419180719109922	-0.681267	-0.621805	-5.99163	0.14615542691099204	-0.0747724
IQCE	-5.94363	-2.92898	-2.07575	-1.85605	-1.7773	-5.69154	-1.88894	-2.26633	-4.05521	-4.74666	-5.53375	-4.89243	-5.94681	-4.65398	-2.83416	-6.04865	-2.9683	-0.799989	-5.0295	-5.05405	-2.12698	-5.9803	-2.53335	-6.02472	-2.29752	-1.23194	-1.76048	-2.57437	-6.08222	-6.19609	-1.66807	-4.92903	-5.11096	-4.39459	-1.72111	0.105613	-0.105613	-1.21214	0.29542	-1.11109	-5.00761	0.379688	IQCE						-0.00395752	-1.63073	-1.12268	0	-0.8984	0.8295974729829331	0.0950959	0.4233041675773672	0.9950415265072475	0.2203218600239279	0.33065822600784756	1	0.3324150913554864	0.20144304950885913	0.8643345045643857	FALSE	FALSE	FALSE	FALSE	FALSE	FALSE	FALSE	FALSE	0.8510066591575565	0.9999901473515647	0.7345450638028456	0.7707818197968466	1	0.8363495952955082	0.8217398310044063	0.9876980812861934	-3.453	-0.438343	0.4148860028511157	0.6345876108511158	0.7133370678511157	-3.20091	0.6016940708511155	0.22429901185111573	-1.56458	-2.25603	-3.04312	-2.40179	-3.45617	-2.16334	-0.343524	-3.55802	-0.477668	1.6906448278511155	-2.53887	-2.56342	0.3636544828511157	-3.48966	-0.042712	-3.53408	0.19311311385111582	1.2586955148511156	0.7301561628511158	-0.0837374	-3.59159	-3.70546	0.8225670218511157	-2.43839	-2.62033
IQCG	-0.687158	0.587668	-0.653594	0.215707	0.0581024	-0.220052	-0.232224	-1.42355	-0.497565	-1.22906	-0.149957	-0.560663	-1.17576	-0.214909	-0.112019	-0.835766	-1.32654	-1.81297	-0.478844	-7.07e-05	-0.287069	-0.258157	0.188793	-0.776856	-0.717156	-0.490463	-0.673927	0.0349265	-0.275548	-0.754503	-0.707047	-0.276967	-0.961401	-0.000609791	-0.350598	0.122963	-0.410112	-0.0140144	0.0140144	0.47355	0.591263	0.884814	IQCG						0.46480560181635816	0.0738784	-0.197503	0	0.0849324	0.17694549052313255	0.22030802371292585	0.173627	0.0540461	0.7921516769062704	0.5348720534317921	1	0.7146473885894262	0.43270516597828634	0.22650384222605507	FALSE	FALSE	FALSE	FALSE	FALSE	FALSE	FALSE	FALSE	0.69159	0.6396045619223885	0.9517492970235533	0.871606	1	0.9730094620064895	0.8784767506540944	0.8609732708398429	-0.153076	1.1217496398024385	-0.119512	0.7497894248024384	0.5921844698024384	0.3140305058024386	0.30185838580243834	-0.889468	0.036516636802438614	-0.694977	0.38412469980243835	-0.026581	-0.641677	0.3191732568024384	0.4220634518024385	-0.301684	-0.792455	-1.27889	0.0552376	0.5340113518024384	0.24701333180243842	0.2759247038024385	0.7228753468024383	-0.242774	-0.183073	0.0436194	-0.139845	0.5690085088024384	0.2585342978024386	-0.220421	-0.172965	0.25711520780243846	-0.427319
IQCJ-SCHIP1	-3.9826	-4.28987	-4.28464	-3.13532	-8.23411	-4.31547	-2.65726	-8.56269	-4.45674	-3.95555	-3.88466	-5.77939	-8.1557	-4.1999	-8.21297	-3.67258	-7.98455	-2.43464	-8.23839	-2.97754	-4.24276	-3.23499	-7.91216	-5.06368	-3.99184	-7.96439	-8.36168	-5.92076	-4.29111	-8.40498	-8.04688	-8.13792	-3.14993	-4.75548	-3.93	-0.422872	0.675601	0.422872	-0.4408	-3.07897	-3.35851	-8.15113	IQCJ-SCHIP1						0.3512242191083022	-1.46984	-0.288073	0	-0.793745	1.177653839372304	0.5300653826353405	0.4756955002695248	0.5802664571860593	0.2782564855285113	0.7567482045779066	1	0.4106810832001814	0.0696647	0.30806694119266925	FALSE	FALSE	FALSE	FALSE	FALSE	FALSE	FALSE	FALSE	0.8690880355575868	0.9681279668444294	0.7664752684537898	0.9495625426812632	1	0.8625144927462615	0.7484137726157202	0.8866503359862224	0.20052571572428213	-0.106746	-0.101514	1.0477983497242818	-4.05099	-0.132344	1.525866728724282	-4.37956	-0.273622	0.22757428072428196	0.298463	-1.59626	-3.97257	-0.0167769	-4.02985	0.5105441697242815	-3.80142	1.748480989724282	-4.05527	1.2055827017242822	-0.059636	0.9481336907242817	-3.72904	-0.880559	0.19128635372428196	-3.78127	-4.17856	-1.73764	-0.107987	-4.22186	-3.86376	-3.95479	1.0331976107242817
IQCN	-7.76952	-9.66175	-4.61213	-5.01535	-5.11414	-5.51743	-5.20025	-5.06421	-6.46606	-5.21891	-3.87851	-9.30327	-5.03573	-4.00593	-5.32747	-4.41511	-3.48607	-5.31037	-2.99741	-4.25545	-4.85975	-4.22122	-3.49941	-5.62821	-6.1938	-9.16635	-4.70566	-4.74421	-9.49307	-4.65274	-4.03939	-4.01795	-6.06238	-3.3859	-5.6845	-0.150657	0.150657	0.150694	-0.23023	-2.86589	-2.6111	-1.5202	IQCN						-1.14426	-0.720519	-0.530039	0	-0.448284	-0.338573	-0.664818	0.364798	0.0781595	0.34079553609476276	0.45149691875471676	1	0.4348210564168027	0.4503613206498456	0.1394317288144208	FALSE	FALSE	FALSE	FALSE	FALSE	FALSE	FALSE	FALSE	0.8332924725613013	0.7247500881098692	0.8000005842985097	0.8358977010281858	1	0.8749986432270251	0.8815721418990852	0.8296436067549625	-3.42169	-5.31393	-0.264299	-0.667528	-0.766316	-1.1696	-0.852424	-0.716378	-2.11823	-0.87108	0.4693172279668662	-4.95545	-0.6879	0.3418977009668661	-0.97964	-0.0672783	0.8617622849668661	-0.962545	1.350420187966866	0.0923798	-0.511928	0.1266082999668664	0.8484187849668662	-1.28038	-1.84597	-4.81852	-0.357834	-0.396383	-5.14524	-0.304914	0.30844137196686644	0.32988033396686595	-1.71455
IQGAP2	-4.44747	-1.21913	-4.38986	-1.26897	0.328165	-1.63704	-3.95578	0.130552	-0.552179	-3.5697	-4.23684	-3.94988	-3.60683	-2.88331	-3.43684	-4.03381	-1.93895	-1.69302	-1.24805	-0.649907	-3.67388	-0.852565	-0.496579	-0.594834	-1.98692	0.803143	-3.82248	-0.805876	-4.04718	-4.29907	-0.195636	-3.01393	-0.588479	-0.470571	-0.713057	0.10675	-0.549187	0.186404	-0.10675	-0.454724	0.505687	0.392087	IQGAP2						-0.38152	-2.35754	-0.00464452	0	-0.296375	0.5866889125506072	0.0836666	0.6000072618200833	0.6091712297675846	0.12505646275324486	0.9955561566673774	1	0.6854666160104732	0.42045115717319903	0.8814121321867292	FALSE	FALSE	FALSE	FALSE	FALSE	FALSE	FALSE	FALSE	0.8994277953805078	0.971338	0.6027626950957886	0.998392	1	0.9710309699052583	0.8777443065967783	0.9887491395824363	-3.38867	-0.160331	-3.33107	-0.210177	1.38696	-0.57824	-2.89698	1.18935	0.506617	-2.51091	-3.17804	-2.89109	-2.54804	-1.82451	-2.37805	-2.97501	-0.880153	-0.634225	-0.189257	0.40888819450957997	-2.61508	0.20623015150957996	0.562216	0.46396071850958004	-0.92812	1.86194	-2.76368	0.25291880650958015	-2.98838	-3.24027	0.863159	-1.95513	0.470316
IQSEC1	-0.796514	-1.46396	-1.03297	-1.68202	-1.87811	-0.851745	-1.03293	-1.30203	-0.749394	-0.703877	-1.05135	-1.64801	-1.24867	-0.925627	-0.589741	-3.00587	-1.24745	-1.22226	-2.06072	-1.53878	-1.66916	-1.27076	-1.45885	-0.624384	-1.50138	-2.54279	-1.86209	-0.920631	-0.703155	-2.47524	-0.674194	0.563316	-1.39011	-1.64693	-1.27978	0.119897	-0.309619	0.191904	-0.119897	1.91189	2.22005	2.6241	IQSEC1						0.3526288046544655	0.498759	0.617761	0	0.8936950389816681	-0.293658	0.0662225	0.14001383810934775	0.14784545505887065	0.10101814381912883	0.028414426212369465	1	0.0480002	0.35741062878806296	0.8123466769399363	FALSE	FALSE	FALSE	FALSE	FALSE	FALSE	FALSE	FALSE	0.6444286224281175	0.8312959863670724	0.5648861548825986	0.3340847687999804	1	0.4457040134839718	0.8536042313876305	0.9797218359542038	0.7530252815302295	0.0855777	0.5165739775302294	-0.13248	-0.328566	0.6977947505302295	0.5166135335302294	0.2475129285302296	0.8001456645302296	0.8456621885302295	0.4981931645302297	-0.0984711	0.30086620253022955	0.6239124425302297	0.9597978975302295	-1.45633	0.30209138353022946	0.3272797665302294	-0.511182	0.0107562	-0.11962	0.2787818805302295	0.0906848	0.9251557485302295	0.048161121530229424	-0.993253	-0.312546	0.6289082725302294	0.8463847605302296	-0.925696	0.8753453965302296	2.1128556025302294	0.15943242253022955
IQSEC2	-2.62031	-3.14331	-2.47757	-2.80956	-3.17139	-0.398592	-4.37297	-3.29351	-2.65389	-5.0083	-1.33596	-2.60975	-1.72732	-2.65928	-2.9927	-3.14037	-2.13041	-1.33109	-1.78864	-3.57873	-1.42104	-3.57897	-2.15756	-3.17088	-2.30762	-2.04751	-2.21804	-3.79294	-1.92882	-2.26133	-2.13001	-1.82143	-2.25712	-1.4863	-1.96105	0.00927469	0.0271191	-0.00927469	-0.201134	0.255305	-0.224851	0.345583	IQSEC2						0.019607504226481304	-0.188646	-0.312523	0	-0.0201907	-0.00728805	-0.0544012	0.9850583623577805	0.9710777372109923	0.6560216986004365	0.5520859339917665	1	0.9515557714088189	0.9885067524706039	0.882084	FALSE	FALSE	FALSE	FALSE	FALSE	FALSE	FALSE	FALSE	0.9960270943123138	0.9965164204088099	0.9210415783917216	0.8760389592496732	1	0.9932364107917996	0.9963057092643584	0.9887491395824363	-0.393482	-0.916483	-0.250737	-0.582736	-0.944559	1.8282372230079758	-2.14614	-1.06668	-0.427057	-2.78147	0.8908682440079756	-0.382918	0.4995076630079757	-0.432448	-0.765876	-0.913539	0.0964218	0.8957387270079757	0.43818562100797576	-1.3519	0.8057875790079758	-1.35214	0.0692725	-0.944052	-0.0807935	0.17931448400797576	0.00879053	-1.56611	0.29800547100797575	-0.0345044	0.0968229	0.4053946370079756	-0.0302957
IQUB	0.0675344	-5.55463	0.313112	-4.85001	-4.28999	-0.836562	-0.863265	-0.680567	-1.72114	-0.684586	-1.52122	-5.39427	-5.11851	-5.3692	-0.737096	-0.669435	-1.22665	-5.68113	-1.34178	-5.22032	-5.00549	-5.01038	0.32404	-5.14009	-4.79187	-5.40957	-1.99927	-1.16467	-5.4401	-5.2865	-5.09282	-5.00484	-0.17556	-5.65145	-0.659933	0.233151	-1.47389	0.700429	-0.233151	0.258087	0.413139	1.01715	IQUB						0.9329735213085443	-0.63334	0.8543970633859114	0	-0.128233	1.2145316424106793	1.0374681336625398	0.50081	0.2523454373793202	0.6584343099083034	0.30026033074250874	1	0.9053122434652142	0.0934751	0.0685046	FALSE	FALSE	FALSE	FALSE	FALSE	FALSE	FALSE	FALSE	0.8738230707400688	0.8915117115615824	0.921426	0.7528303602839225	1	0.9898537030552828	0.7811442733005483	0.8214497884535622	1.9975999972144942	-3.62457	2.2431778802144944	-2.91995	-2.35993	1.0935039692144943	1.0668008742144943	1.2494986972144944	0.20892503021449413	1.2454790902144943	0.4088472912144941	-3.46421	-3.18845	-3.43913	1.1929697122144942	1.2606303762144944	0.7034153292144945	-3.75106	0.5882829652144943	-3.29026	-3.07543	-3.08032	2.2541057692144943	-3.21003	-2.86181	-3.47951	-0.0692078	0.7653996742144943	-3.51003	-3.35644	-3.16275	-3.07477	1.7545051032144943
IRAG2	-3.10852	-2.65964	-3.24542	-3.26501	-2.31995	-2.60065	-2.95181	-2.66195	-3.13975	-2.44021	-3.13772	-3.23542	-3.10811	-2.78419	-3.43288	-3.27982	-2.7945	-3.06103	-3.56056	-2.45512	-2.71995	-2.46254	-3.04516	-2.95786	-2.6875	-2.3449	-2.63409	-2.46879	-2.68247	-2.71014	-2.69028	-3.18399	-2.92421	-2.81056	-3.62879	-0.0613941	0.263454	0.0613941	-0.0864115	-0.943907	-0.574415	-0.602078	IRAG2						-0.0453898	-0.32656	-0.0186555	0	0.034297774473528095	0.0638074	0.0087319	0.561036	0.7898286978105287	0.13410899453737096	0.926502	1	0.8268698582508962	0.6595132777516293	0.9430499925548516	FALSE	FALSE	FALSE	FALSE	FALSE	FALSE	FALSE	FALSE	0.8878472212655041	0.9821639275632147	0.6186588544201931	0.9854649456278677	1	0.9824214665565075	0.9416621279864567	0.9951665659934404	-0.314545	0.13433264723335508	-0.451443	-0.471033	0.4740279732333549	0.19332624023335498	-0.157837	0.13202575623335508	-0.345774	0.35376880723335496	-0.343738	-0.441447	-0.31413	0.00979219	-0.638902	-0.485847	-0.000526615	-0.267049	-0.766586	0.33885542023335496	0.0740243	0.3314334672333549	-0.25118	-0.16388	0.10648075223335492	0.44908020423335504	0.15988649923335507	0.32518999123335507	0.11150821923335504	0.0838333	0.10370185123335497	-0.390017	-0.130232
IRAK1	-1.72425	-1.40385	-2.03235	-1.74012	-1.03023	-1.88986	-2.39027	-1.66322	-1.18506	-1.54642	-1.86114	-2.9226	-1.52125	-1.99735	-1.63583	-4.16911	-3.05333	-1.89679	-4.06657	-1.16031	-2.512	-2.0319	-1.65378	-3.80299	-1.5691	-1.16539	-2.63125	-1.44803	-1.30938	-2.25424	-2.02009	-1.77101	-2.67894	-2.15777	-1.81258	-0.227147	0.135503	-0.135503	0.229182	-0.258185	-0.0129484	-0.914574	IRAK1						0.4625861081616037	0.22304540772106748	0.6066969018586621	0	0.30867653828197084	0.24163865946904403	0.38512826505767606	0.3725093526389323	0.1775496234516379	0.6305230964981754	0.13619641309827693	1	0.4138194913479677	0.21203575660914653	0.073595	FALSE	FALSE	FALSE	FALSE	FALSE	FALSE	FALSE	FALSE	0.8332924725613013	0.8565271355144735	0.9104860443395824	0.6048551087773797	1	0.8638666509887425	0.828627	0.8236617779257658	0.42495355196675827	0.7453481549667582	0.11684787596675837	0.4090787449667585	1.1189689139667585	0.25933493896675847	-0.241073	0.4859756659667583	0.9641433939667585	0.6027780139667585	0.28806275396675807	-0.773396	0.6279494049667581	0.15184805096675844	0.5133715829667584	-2.01991	-0.904135	0.25241229696675826	-1.91737	0.9888913099667584	-0.362799	0.11729511096675847	0.4954197319667584	-1.65379	0.5800954399667586	0.9838127179667582	-0.482053	0.7011696259667586	0.8398173269667585	-0.105042	0.1291062849667584	0.37818726996675833	-0.529742
IRAK1BP1	-2.81012	-2.79897	-4.21662	-2.67931	-1.66998	-3.21946	-2.71493	-3.04038	-2.15572	-2.90398	-3.05095	-2.71456	-2.60385	-1.22651	-1.63456	-3.19917	-1.54993	-2.85331	-2.70159	-0.892077	-1.95026	-1.68214	-1.7032	-2.31228	-2.27721	-2.76939	-2.52901	-1.14186	-2.29741	-1.00888	-2.265	-2.32512	-1.53537	-4.18119	-0.690436	0.200406	0.61383	-0.368842	-0.200406	-0.6292	0.230754	-0.956188	IRAK1BP1						-0.653916	0.1482549763148564	-0.680709	0	0.4013743444068732	-0.968989	-0.810464	0.0730798	0.1062447682637784	0.7200038484261668	0.17429974155254666	1	0.2353965243812686	0.00386593	0.00814001	FALSE	FALSE	FALSE	FALSE	FALSE	FALSE	FALSE	FALSE	0.5158172597444426	0.7840333834884058	0.9390607873686454	0.6543029915281822	1	0.7702854942403922	0.6218175571849205	0.7018496024720964	-0.754435	-0.743278	-2.16093	-0.62362	0.3857087370580188	-1.16377	-0.659239	-0.984688	-0.10003	-0.848293	-0.995265	-0.658868	-0.548166	0.8291807360580189	0.42112601705801866	-1.14348	0.5057542950580188	-0.79762	-0.645904	1.163612649058019	0.1054244870580189	0.37355267005801895	0.3524941990580186	-0.256587	-0.221524	-0.713696	-0.47332	0.9138287860580189	-0.24172	1.0468063910580188	-0.209314	-0.269431	0.5203181940580186
IRAK4	-2.54035	-2.61318	-2.72091	-3.76994	-2.6753	-3.44612	-3.32429	-4.39278	-2.79011	-3.27925	-3.32972	-3.10689	-1.93788	-3.10743	-2.73136	-3.0064	-3.46793	-3.7245	-2.8056	-3.04396	-3.20286	-3.38155	-4.26502	-3.90642	-2.60336	-2.8873	-1.94707	-3.32278	-4.4937	-2.82805	-2.91899	-3.46045	-3.04738	-3.84601	-3.20174	-0.459159	0.189507	0.212329	-0.189507	-0.361109	-0.489948	-0.239896	IRAK4						0.11598400391100269	0.4262736384233202	-0.279542	0	-0.191585	-0.10363	-0.0563008	0.38500093971034366	0.6797939628670291	0.24039396014975303	0.49424020558977555	1	0.5566629880914102	0.6818791118150811	0.8010457231303965	FALSE	FALSE	FALSE	FALSE	FALSE	FALSE	FALSE	FALSE	0.8398896002034485	0.9749612216490179	0.7479386724347956	0.855763	1	0.9268873313577984	0.9438639863716597	0.9783225967582891	0.5214899076109082	0.44866331061090864	0.34093454461090833	-0.708098	0.3865385116109082	-0.384283	-0.262452	-1.33094	0.2717300956109084	-0.217415	-0.267876	-0.0450518	1.1239645246109082	-0.0455907	0.3304831236109082	0.0554442	-0.406088	-0.662661	0.2562387606109081	0.0178825	-0.141015	-0.319705	-1.20319	-0.844583	0.4584818336109082	0.1745396816109085	1.1147719896109085	-0.260944	-1.43186	0.23379061561090814	0.14284582861090836	-0.398605	0.014458960610908227
IRF2BP2	-3.93918	-3.5357	-3.27529	-3.93357	-3.80251	-3.39235	-3.99585	-4.16454	-4.61424	-3.40624	-4.39618	-4.1168	-3.04189	-3.85228	-4.1786	-4.45284	-4.18625	-5.17636	-4.0347	-3.39578	-4.02462	-4.1823	-4.66085	-3.08167	-3.767	-3.53279	-3.92184	-2.83821	-4.36408	-4.33831	-4.19818	-3.57597	-3.68069	-3.65087	-4.33345	0.0164191	-0.0164191	0.124054	-0.182539	-1.35748	-1.38335	-1.10052	IRF2BP2						0.2649681693054478	0.2153915732004517	-0.132982	0	0.21177993300958592	-0.0806135	0.031770763824085474	0.6963505518580786	0.232055	0.501575	0.6938970549218441	1	0.4781828849811879	0.7243336927264286	0.87102	FALSE	FALSE	FALSE	FALSE	FALSE	FALSE	FALSE	FALSE	0.9160952886360632	0.8899462757829502	0.8737569853462784	0.9317849500964213	1	0.8930938248547348	0.9533754831330168	0.9876980812861934	-0.00366895	0.3998195823953355	0.6602295683953354	0.00194071	0.13300449339533532	0.5431674663953354	-0.0603366	-0.229024	-0.678729	0.5292705453953354	-0.460662	-0.181281	0.8936211293953358	0.083232	-0.243089	-0.517328	-0.250731	-1.24085	-0.0991891	0.5397351783953357	-0.0891047	-0.246783	-0.725339	0.8538456273953352	0.16851232939533567	0.4027284983953352	0.013677673395335117	1.0973028603953352	-0.42856	-0.402795	-0.26266	0.3595467943953355	0.25482028439533577
IRF2BPL	0.0257318	0.628823	-0.40342	-0.0615811	0.408305	0.303665	0.639498	0.760164	-0.405603	1.07648	0.682626	0.395386	0.837343	0.564841	0.857029	-0.726406	-0.286514	0.179	0.215874	0.102515	-0.20114	0.221359	0.333998	-0.191988	-1.34063	0.196377	0.348421	0.58289	0.740924	0.0706609	-0.462307	0.936761	0.15579	0.0774809	0.744702	-0.178421	0.133512	0.113751	-0.113751	0.869298	0.944272	0.776207	IRF2BPL						0.2897290169620137	0.7034767740427131	0.6506069050652926	0	0.43730618201992466	-0.118115	0.15562716409500377	0.0200529	0.12531341704031296	0.0013177	0.0169956	1	0.0547552	0.5326791770378048	0.372966	FALSE	FALSE	FALSE	FALSE	FALSE	FALSE	FALSE	FALSE	0.2881671496470361	0.8103600968606904	0.059154860008151865	0.2555247547649399	1	0.47290810512892106	0.9079599423457702	0.9109233466776203	0.0528104	0.655901	-0.376341	-0.0345024	0.435384	0.3307435799227639	0.666576	0.7872427699227638	-0.378524	1.103563249922764	0.709704	0.42246434592276383	0.8644213039227638	0.5919192379227637	0.8841079469227641	-0.699328	-0.259435	0.20607902492276392	0.24295274392276392	0.12959318592276375	-0.174061	0.24843797292276382	0.36107679792276404	-0.164909	-1.31355	0.2234559099227639	0.3754996819227639	0.6099691289227639	0.7680024339227639	0.0977395	-0.435228	0.9638396279227639	0.18286823092276372
IRF3	-1.07803	-0.0360876	-0.830537	-0.524397	-0.111722	-0.0724976	-0.756389	-0.745788	-0.182397	0.205425	-0.14967	-0.27508	0.347221	-0.494372	-0.136302	-0.947533	-1.20718	-0.358829	-0.5941	-0.79085	-1.19743	-1.49249	-0.160247	-2.38017	-1.07916	0.707932	-0.591108	0.0366731	0.641017	-0.470917	-0.285337	-0.443053	0.748795	-3.98997	-4.23338	-0.217449	0.202216	-0.0707684	0.0707684	-0.491483	-0.205209	-0.489384	IRF3						0.21920307165841077	0.5496184978632643	0.47551266827587324	0	0.7800346492722234	-0.374479	-0.0382778	0.0908506	0.5032928505209233	0.1608427751783612	0.23013125152368774	1	0.031556	0.0811675	0.8725156239680176	FALSE	FALSE	FALSE	FALSE	FALSE	FALSE	FALSE	FALSE	0.5588907350614701	0.9425143715470587	0.6721575279492252	0.7089088246670666	1	0.3678375168233411	0.7641283069777959	0.9876980812861934	-0.423029	0.6189143788527927	-0.175535	0.13060450685279282	0.5432799108527927	0.5825043848527927	-0.101387	-0.0907862	0.47260493685279276	0.8604266588527927	0.5053322058527927	0.3799219728527926	1.0022230558527927	0.1606299058527928	0.5186999158527927	-0.292531	-0.552182	0.2961728908527927	0.0609017	-0.135848	-0.542427	-0.837491	0.49475475585279255	-1.72517	-0.424158	1.3629339908527927	0.0638936	0.6916750828527924	1.2960187928527926	0.18408503985279254	0.3696645868527925	0.2119490108527926	1.4037972868527928
IRGQ	-2.05544	-0.865876	-1.04197	0.424106	0.139305	0.105684	-0.191425	0.332566	0.324128	0.125419	-0.310859	-0.541886	0.515626	0.163031	0.552133	-0.564845	-0.260371	-0.546769	0.161257	-0.0878531	0.0206863	0.184233	0.64727	-2.30645	0.576871	-0.271693	-0.119826	0.46583	0.274126	-0.222316	-1.51091	0.681636	-0.255185	-1.03477	-1.92621	-0.349094	-0.440871	0.349094	0.378726	0.317681	1.16353	1.2023	IRGQ						-0.231813	0.3056317593686338	0.21241318435519072	0	0.12889191099280242	-0.256265	-0.149496	0.5412618485410572	0.44170534213939927	0.30486739419088305	0.4535850860896582	1	0.6580447967568457	0.2965497084921127	0.47377660043130987	FALSE	FALSE	FALSE	FALSE	FALSE	FALSE	FALSE	FALSE	0.8841409077492356	0.9296923241771905	0.7834681235459728	0.8358977010281858	1	0.9669319930308914	0.8423923382958823	0.9283912201679032	-1.98319	-0.793634	-0.969731	0.49634720599038706	0.21154649099038722	0.1779258459903869	-0.119184	0.40480762999038705	0.3963694709903869	0.19766025699038703	-0.238617	-0.469644	0.5878682019903871	0.235273	0.6243750089903871	-0.492603	-0.18813	-0.474528	0.233499	-0.0156114	0.092928	0.2564742499903869	0.7195118779903871	-2.2342	0.6491130229903869	-0.199451	-0.047584	0.5380713899903871	0.346368	-0.150075	-1.43867	0.7538779869903871	-0.182943
ISCA2	-1.63711	-1.62246	-1.93915	-2.94184	-2.19514	-2.68458	-3.38978	-7.04728	-3.57877	-1.56567	-0.17195	-1.12648	-6.64029	-2.12506	-1.02514	-2.34982	-2.22121	-1.20396	-3.26355	-1.70314	-3.40542	-1.08881	-1.7529	-6.7182	-5.79836	-2.27906	-1.63682	-0.844641	-2.45377	-6.88957	-0.509105	-1.71562	-2.28088	-1.14321	-2.78656	-0.218709	0.113061	0.0469964	-0.0469964	-0.527032	-0.209233	0.0921995	ISCA2	Q86U28	ISCA2	Matrix	Metabolism > Metals and cofactors > Fe-S cluster biosynthesis | Metabolism > Metals and cofactors > Fe-S-containing proteins	TRUE	-0.049233	0.41624446014025773	0.563849	0	0.5533261210052565	-0.295225	-0.0440768	0.7662067529429141	0.9069080361104896	0.4568639506291434	0.43054348524102126	1	0.2898572213170226	0.5759124928879908	0.917982	FALSE	FALSE	FALSE	FALSE	FALSE	FALSE	FALSE	FALSE	0.9412495336734762	0.9890270624501888	0.8599612657115371	0.8194242442598462	1	0.8145236962998124	0.9198423442816697	0.9931693278471562	0.5297919669393563	0.5444480699393565	0.22775232093935632	-0.774938	-0.0282372	-0.517675	-1.22287	-4.88037	-1.41186	0.6012346509393562	1.9949558069393565	1.0404299809393565	-4.47338	0.0418418	1.1417677219393563	-0.18291	-0.0543046	0.9629427649393565	-1.09665	0.46376585493935635	-1.23852	1.0780911339393562	0.41401046493935634	-4.55129	-3.63145	-0.11215	0.5300834259393565	1.3222653379393565	-0.286867	-4.72266	1.6578011529393564	0.4512881689393565	-0.113974
ISL1	-1.37806	-0.676564	-0.603026	-0.736564	-1.24735	-0.483522	-1.53408	-1.33842	-1.20334	-0.623758	-0.557549	0.63752	-0.312524	-0.745518	0.0304842	0.054184	-0.417892	-0.568124	-0.100385	0.353637	-1.19649	0.417547	0.162959	-0.559312	-0.405004	-0.514059	-0.836252	-0.0248845	-0.016221	-1.19366	-0.13812	-0.511556	-0.0202998	-1.31867	-0.0656313	-0.107365	0.107365	-2.49912	0.401866	-0.253974	-0.670304	0.129965	ISL1						-0.673866	0.2186328218025828	-0.663862	0	-0.0352229	-0.741956	-0.70327	0.0207996	0.014099455784260851	0.4564093988342379	0.0551603	1	0.8791889501380032	0.00202521	0.000895453	FALSE	FALSE	FALSE	FALSE	FALSE	FALSE	FALSE	FALSE	0.290445	0.38792512283716973	0.8599612657115371	0.42684646071466315	1	0.9838077801379813	0.5723119601151401	0.3040063000464495	-1.15172	-0.450226	-0.376688	-0.510226	-1.02101	-0.257183	-1.30774	-1.11209	-0.976998	-0.397419	-0.331211	0.8638580942722409	-0.0861859	-0.519179	0.2568225042722408	0.2805223222722409	-0.191553	-0.341785	0.12595285127224085	0.579976	-0.970157	0.643885	0.3892973952722407	-0.332973	-0.178666	-0.28772	-0.609914	0.20145382627224087	0.21011734927224096	-0.967317	0.0882181	-0.285217	0.20603854827224077
ISLR2	1.6867	3.09647	2.15449	2.66336	2.77994	2.45232	1.62813	2.26352	2.89625	3.34436	2.8262	1.77275	2.78748	2.55455	3.35626	2.60591	2.42848	2.22235	2.78842	2.72146	3.00685	2.63688	2.5518	-0.728273	2.10734	2.50101	2.74494	3.17729	2.50355	2.18479	2.29069	1.97091	1.8268	-4.3791	-4.70086	-0.330964	-0.00657448	0.122176	0.00657448	-0.665286	-0.398502	-0.393347	ISLR2						-0.0417249	0.24249325536077054	0.4004199002755165	0	-0.0840042	0.0795409	0.10959049330847348	0.47063860540458846	0.8629501375306774	0.4145585941877423	0.13243788727865716	1	0.7441966899571522	0.7415245370615866	0.5639478210718092	FALSE	FALSE	FALSE	FALSE	FALSE	FALSE	FALSE	FALSE	0.8672753529887713	0.9862277475032221	0.8446462656413163	0.5982463464050075	1	0.9784035518970025	0.9578980464491174	0.9393983933912825	-0.795295	0.6144785630478588	-0.327497	0.1813641750478588	0.29795244004785854	-0.0296688	-0.85386	-0.218473	0.41426072004785874	0.8623687100478588	0.34421151804785893	-0.709241	0.3054863700478587	0.0725597	0.8742727420478589	0.12391675304785868	-0.0535137	-0.259645	0.30642781704785854	0.23946760704785844	0.524858	0.1548831500478583	0.0698114	-3.21027	-0.374656	0.0190148	0.26294462904785876	0.6953018270478589	0.021558989047858378	-0.297203	-0.191299	-0.511081	-0.655189
ISM1	-2.59069	-1.92856	-2.04959	-1.67254	-1.9915	-1.50826	-2.55137	-1.55669	-2.18288	-1.06036	-1.65555	-1.85958	-2.22849	-2.11264	-1.48611	-2.74058	-3.03704	-2.87284	-2.50825	-2.5346	-2.62783	-2.74177	-2.42894	-4.86655	-3.47929	-2.06363	-2.57789	-1.37691	-1.91618	-2.28652	-2.08808	-2.20374	-2.98379	-5.6663	-8.151	-0.271111	0.116027	0.15946	-0.116027	0.159391	0.347581	0.610055	ISM1						0.7560894914971225	0.8570711228004229	1.1903952399549376	0	0.6846047812024104	0.1734287495936475	0.5364958725369361	0.000584786	0.00168135	0.00175386	0.000227605	1	0.012092720798690447	0.39111662570731986	0.00802854	TRUE	FALSE	FALSE	TRUE	FALSE	FALSE	FALSE	FALSE	0.0365122	0.11275430019580913	0.0727251	0.0245991	1	0.2241899637491007	0.8680115738259836	0.7018496024720964	0.1591814048460775	0.8213158018460778	0.7002851568460778	1.077337576846078	0.758372	1.2416104538460777	0.198504	1.193181857846078	0.566994	1.6895152518460779	1.094322855846078	0.890291	0.5213831778460781	0.6372302128460778	1.263760334846078	0.00929224	-0.287168	-0.122965	0.24162240284607797	0.21527650984607802	0.12204579184607794	0.00810299	0.3209380658460778	-2.11667	-0.729414	0.6862486378460781	0.1719883768460781	1.372967600846078	0.8336981138460781	0.4633546668460781	0.6617979988460777	0.5461364778460778	-0.233911
ISM2	0.0101031	1.07908	0.474459	0.370862	0.863902	0.60386	-0.312419	-0.646209	0.600805	1.06978	-0.193147	0.0166631	0.079317	-0.0925717	0.805281	0.146807	0.140489	0.0800163	0.951408	0.494193	0.540755	0.230598	1.3104	0.237352	-0.0416779	0.45495	0.684429	0.743333	0.9068	0.837578	0.058564	0.205711	0.25931	-0.960871	-0.0829338	0.103266	-0.103266	0.618906	-0.179077	-0.474898	-0.194289	-0.287069	ISM2						0.017656121566379444	-0.240307	-0.130519	0	0.0513277	0.023875243143652188	-0.00824824	0.8810407076747371	0.9351150112383061	0.392067	0.6749782328848304	1	0.8089356853349927	0.9098325488723327	0.9614547435878509	FALSE	FALSE	FALSE	FALSE	FALSE	FALSE	FALSE	FALSE	0.9709450083079821	0.9949642666425353	0.8262446883955794	0.9230041955414092	1	0.9824214665565075	0.9878919222597778	0.9956819186322552	-0.479185	0.5897898596066209	-0.0148284	-0.118426	0.37461421260662087	0.11457217160662064	-0.801706	-1.1355	0.1115173746066207	0.5804886406066206	-0.682435	-0.472625	-0.409971	-0.581859	0.3159930636066209	-0.342481	-0.348798	-0.409271	0.46212054460662066	0.00490508	0.051467	-0.25869	0.8211087046066206	-0.251936	-0.530966	-0.0343381	0.19514107360662075	0.25404497060662073	0.41751231660662075	0.34828996060662065	-0.430724	-0.283577	-0.229977
IST1	-0.641277	-3.69834	-1.47676	-0.578258	-0.714946	-0.531283	-0.627632	-1.79612	-3.03139	-0.589481	-1.80915	-0.57111	0.34022	-2.55516	0.171411	-1.1207	-0.511268	-1.58727	-0.405334	-1.5986	-1.45265	-3.00985	-1.71275	-6.16151	-5.46613	-1.82807	-0.301688	-1.92252	-1.52639	-0.385962	-4.4822	-1.7927	-1.68067	-2.82425	-1.39257	-0.354841	0.172674	-0.172674	0.260377	0.586898	-0.131588	-0.383516	IST1						0.4923426104103277	1.107791351421798	-0.142315	0	-0.155653	-0.193755	0.050995736130684796	0.0821592	0.22327130157616887	0.038850785614951075	0.817308	1	0.7694385364327432	0.6550528989215363	0.890663	FALSE	FALSE	FALSE	FALSE	FALSE	FALSE	FALSE	FALSE	0.5341374538363697	0.8832902025757444	0.4145831805165783	0.9649165657232761	1	0.9795786040013779	0.9410863123358332	0.989584	0.7725912584544891	-2.28447	-0.0628892	0.8356105094544892	0.6989218374544893	0.8825853164544892	0.7862363554544891	-0.382249	-1.61752	0.8243875964544891	-0.395286	0.8427586714544892	1.7540881484544892	-1.14129	1.5852789574544892	0.29316649445448917	0.9026008094544891	-0.1734	1.008534254454489	-0.184734	-0.0387772	-1.59598	-0.298886	-4.74764	-4.05226	-0.414202	1.112179981454489	-0.508648	-0.112521	1.027906284454489	-3.06833	-0.378829	-0.266798
ITCH	-0.78733	-0.207848	-0.197327	-0.361556	-0.539578	-0.923246	-1.33228	-0.741058	-0.706052	-0.45747	0.0418789	-0.884301	-0.560768	-0.54449	-0.144938	-0.456865	-0.789234	-0.1662	-0.638854	-0.153997	-0.363945	-0.275437	-0.133173	-0.678516	-0.781996	-0.75279	-0.197067	-0.530424	-0.79802	-0.35454	-0.628977	-0.619609	0.173354	-1.32054	-1.60846	-0.0172352	0.0172352	-0.351232	0.0217686	-0.440536	0.0855173	-0.0816576	ITCH						-0.145337	-0.0827087	-0.00316399	0	0.00370321	-0.0617596	-0.0783343	0.8991216704199773	0.33835489844730693	0.6111626049832288	0.9853542202134591	1	0.9809398142350771	0.6977982193125846	0.5156548848216427	FALSE	FALSE	FALSE	FALSE	FALSE	FALSE	FALSE	FALSE	0.9776854902324755	0.9192462191060804	0.9066872618454906	0.9961748723943308	1	0.9967831045348797	0.9493478951576101	0.9392389113079324	-0.360477	0.219005	0.229526	0.0652965	-0.112725	-0.496393	-0.905429	-0.314205	-0.279199	-0.0306167	0.4687319335570648	-0.457448	-0.133915	-0.117637	0.28191485855706494	-0.0300122	-0.362381	0.26065291055706497	-0.212001	0.272856	0.0629079	0.15141562655706498	0.29368	-0.251663	-0.355143	-0.325937	0.2297861795570648	-0.103571	-0.371167	0.0723125	-0.202124	-0.192756	0.6002070295570648
ITGA11	-5.35704	-4.0438	-4.80467	-5.97501	-4.95837	-4.96164	-4.89851	-5.23845	-4.54267	-4.6533	-5.56144	-4.36468	-4.54957	-5.60845	-3.94786	-6.70237	-5.44997	-3.95768	-4.67845	-5.14444	-4.83342	-4.57771	-4.16514	-4.43659	-4.68349	-4.18734	-4.46356	-5.02803	-5.09425	-5.14451	-4.56463	-5.135	-5.13436	-3.61718	-4.77085	-0.144032	0.264836	0.0798638	-0.0798638	0.173334	0.201151	0.304257	ITGA11						-0.262378	0.1354143981243341	-0.302616	0	-0.363554	-0.134005	-0.213685	0.4580458853918422	0.3511952727344355	0.6724169613804997	0.3707342310608388	1	0.1843366619922964	0.5648781790148838	0.29489463685087774	FALSE	FALSE	FALSE	FALSE	FALSE	FALSE	FALSE	FALSE	0.863396	0.9192462191060804	0.9261656285541618	0.7932244596611349	1	0.7282764281227824	0.9154686060900536	0.8866503359862224	-0.719677	0.5935548509190025	-0.167308	-1.33765	-0.321013	-0.324281	-0.261151	-0.601087	0.0946935	-0.0159394	-0.924081	0.27267634491900283	0.0877905	-0.971088	0.6894994689190028	-2.06501	-0.812606	0.6796769789190029	-0.041092	-0.507077	-0.196061	0.0596516	0.4722211969190026	0.20077301491900235	-0.0461294	0.45001533191900245	0.1738027939190032	-0.390675	-0.456891	-0.507147	0.0727245	-0.497639	-0.496997
ITGA5	-3.41944	-2.62757	-3.7102	-4.56136	-4.72871	-3.48598	-4.16402	-4.30803	-3.07796	-3.67896	-3.53945	-3.85794	-3.04275	-3.83052	-2.71228	-4.01514	-3.85704	-3.57094	-3.72249	-3.16469	-4.1124	-4.24903	-3.39212	-3.73939	-3.47699	-4.41836	-3.90328	-3.85793	-2.98021	-4.72529	-3.74919	-3.63885	-3.49974	-5.34059	-3.69529	-0.409276	-0.0825107	0.379064	0.0825107	-0.263388	-0.0460941	-0.146199	ITGA5						0.10707478771736317	0.4841281279291148	0.17277459370232015	0	0.10495965966852185	-0.13745	0.00291499	0.593505	0.6888591309369854	0.0629345	0.45384743906235814	1	0.6267890477217235	0.6065243770637668	0.9885332146247925	FALSE	FALSE	FALSE	FALSE	FALSE	FALSE	FALSE	FALSE	0.8971010560076194	0.9749612216490179	0.48255427711287896	0.8358977010281858	1	0.95459	0.9313642336046261	0.9979960283534134	0.3397894378740732	1.1316572788740735	0.0490224	-0.802132	-0.969483	0.2732428608740733	-0.404791	-0.548806	0.6812633928740733	0.0802721	0.21977313287407335	-0.0987145	0.7164745758740734	-0.0712961	1.0469464308740737	-0.255915	-0.097812	0.18828727587407354	0.0367392	0.5945399498740735	-0.353172	-0.489806	0.3671067198740734	0.019840566874073554	0.2822344958740734	-0.659128	-0.144057	-0.0987042	0.7790164028740734	-0.96606	0.010039289874073225	0.1203750268740735	0.25948515687407353
ITGA6	-3.07154	-2.23351	-3.01394	-2.35515	-2.38337	-3.02504	-2.67938	-2.84787	-1.86075	-2.73143	-2.62484	-2.14694	-1.79202	-2.17905	-1.82485	-2.7747	-2.45496	-2.32352	-1.99474	-1.89136	-2.33037	-2.85997	-2.59458	-2.95273	-2.11416	-1.96229	-2.82988	-2.59987	-1.90572	-2.35971	-2.8901	-2.65412	-2.15692	-3.48114	-2.48584	0.0645866	0.0911027	-0.0645866	-0.37612	-0.785873	-0.714278	-1.02657	ITGA6						-0.263849	0.40337341736903665	-0.0819712	0	-0.0119082	-0.363808	-0.274202	0.0654584	0.16624560212983283	0.040154302333254364	0.7346777084706114	1	0.9500061431943925	0.040654756122708004	0.0681268	FALSE	FALSE	FALSE	FALSE	FALSE	FALSE	FALSE	FALSE	0.4938474949227027	0.8518216113822779	0.4145831805165783	0.9427756466837612	1	0.9932364107917996	0.7111302914521335	0.8214497884535622	-0.693409	0.14461927446846218	-0.635804	0.0229821	-0.00523775	-0.646907	-0.301252	-0.469737	0.5173837524684622	-0.353298	-0.246707	0.23119018446846257	0.5861100014684623	0.1990812384684624	0.5532858414684624	-0.396562	-0.0768277	0.0546141	0.38338923946846254	0.4867695194684625	0.047764	-0.481833	-0.21645	-0.5746	0.26397687846846235	0.41584786846846244	-0.451746	-0.221741	0.4724160414684622	0.018420568468462583	-0.511965	-0.275986	0.2212158364684624
ITGAD	-2.58469	-1.35768	-1.74007	-2.39003	-2.5499	-1.80806	-3.31017	-2.66804	-2.28001	-2.23841	-1.25978	-2.74164	-1.36434	-5.49417	-0.733967	-1.46932	-4.27446	-1.36553	-3.51923	-0.962828	-1.30847	-3.77279	-2.60829	-1.01714	-3.13924	-1.25444	-2.06371	-1.75596	-1.09631	-2.38594	-3.27026	-3.12981	-1.31203	-2.56141	-1.59226	-0.0310715	-0.260509	0.0310715	0.305082	-1.65676	-1.33862	-1.83271	ITGAD						-0.266515	0.0748014	-0.15149	0	-0.0699371	-0.213331	-0.218952	0.9701260062592172	0.5256966632573008	0.8975529350772908	0.7733576938119928	1	0.8773678895115459	0.5671457485478499	0.5035998417317391	FALSE	FALSE	FALSE	FALSE	FALSE	FALSE	FALSE	FALSE	0.9925207536759822	0.9474985735603846	0.9821731553867534	0.9544029987076477	1	0.9838077801379813	0.9155232410436615	0.9360643861455699	-0.725703	0.5013033950359709	0.11891260003597105	-0.531041	-0.690912	0.0509225	-1.45118	-0.809054	-0.421027	-0.37942	0.599208	-0.882657	0.49464190203597097	-3.63519	1.1250185740359713	0.38966978603597086	-2.41547	0.4934563760359711	-1.66024	0.896157	0.55052	-1.9138	-0.749305	0.841844	-1.28025	0.604543	-0.204722	0.10302570603597114	0.76268	-0.526957	-1.41128	-1.27083	0.546954
ITGAL	-10.4315	-9.78807	-5.67341	-9.83792	-9.74328	-9.62102	-6.61783	-9.76032	-9.85809	-6.74633	-10.2208	-9.93387	-9.59082	-5.61936	-9.42083	-9.01779	-6.75301	-9.99893	-9.817	-8.80382	-9.65786	-9.83655	-7.48056	-5.14272	-6.27046	-9.50277	-7.2215	-9.59722	-10.0312	-10.2831	-9.98698	-9.99791	-10.2729	-11.499	-11.4519	-0.221901	0.0790377	0.34927	-0.0790377	-1.27928	-1.34358	-1.09365	ITGAL						-0.272241	-0.00859896	-0.970521	0	-2.64449	0.5296058222502067	-0.111609	0.6380500655663894	0.7806940345844969	0.9941462081626573	0.49554105641142787	1	0.14431980529365618	0.625441	0.8921267626798522	FALSE	FALSE	FALSE	FALSE	FALSE	FALSE	FALSE	FALSE	0.9031453010859248	0.9811096012725756	0.9996671978414576	0.8563358453167812	1	0.6862979072448795	0.9369798657594334	0.989584	-3.06646	-2.42308	1.691580974529486	-2.47293	-2.37829	-2.25603	0.7471573715294866	-2.39533	-2.4931	0.6186587435294867	-2.85583	-2.56887	-2.22583	1.745628361529486	-2.05584	-1.6528	0.6119830585294863	-2.63394	-2.45201	-1.43883	-2.29287	-2.47156	-0.115573	2.222270612529486	1.0945304825294861	-2.13778	0.14349032552948668	-2.23223	-2.66617	-2.91806	-2.62198	-2.63292	-2.90791
ITGAM	-2.33529	-1.22216	-2.18379	-2.35693	-1.57476	-1.3524	-2.16206	-2.23649	-2.19435	-1.49138	-2.03965	-2.1177	-1.50249	-1.66872	-1.04485	-1.73929	-2.12409	-1.56025	-1.66347	-1.8525	-2.47679	-1.69085	-0.926468	-3.03239	-2.50963	-1.257	-2.06628	-1.71523	-1.13838	-1.86704	-1.57386	-1.35132	-2.10769	-3.72345	-3.53704	-0.0209596	-0.0914362	0.0209596	0.211914	0.24161	0.0826739	0.132393	ITGAM						-0.00623021	0.27363902908699655	-0.151661	0	0.2161212821385952	-0.296838	-0.171198	0.6270122590351788	0.9809182987774268	0.36262315620255803	0.6392055384931219	1	0.380692	0.11085164422291302	0.3401041689734057	FALSE	FALSE	FALSE	FALSE	FALSE	FALSE	FALSE	FALSE	0.9015341956885312	0.9965164204088099	0.8126109671997918	0.9101870755579856	1	0.8544452736313922	0.7852321855202643	0.8968183717784173	-0.529019	0.5841141507220226	-0.377518	-0.550653	0.23151328372202284	0.4538683787220226	-0.355782	-0.430221	-0.388081	0.31488922072202247	-0.233373	-0.311427	0.3037798197220227	0.1375511407220227	0.7614196637220227	0.06698	-0.317821	0.2460266327220226	0.1428067737220226	-0.0462226	-0.670513	0.11542094772202247	0.8798052467220228	-1.22612	-0.703354	0.5492739777220229	-0.26001	0.0910413	0.6678974457220228	-0.0607642	0.23240934872202262	0.45495458972202246	-0.301421
ITGAV	-4.41274	-4.1844	-4.23966	-4.31671	-2.90581	-2.99087	-3.75112	-4.07864	-3.0093	-2.78603	-3.1241	-3.42686	-3.53258	-3.41859	-3.197	-3.59915	-3.16725	-3.98022	-3.83893	-3.2826	-3.17971	-4.01048	-3.23946	-4.66775	-4.47825	-4.22772	-3.46582	-3.16346	-3.79006	-4.07671	-4.28021	-4.08303	-4.1953	-10.6502	-11.6031	-0.0418982	0.161437	0.0418982	-0.102467	-0.487773	-0.123211	-0.29025	ITGAV						-0.0201372	0.2915474046356882	0.5056161724947956	0	-0.1975	0.17547121336639138	0.18546439074977014	0.17114052449837702	0.9412599025934967	0.21877641427840783	0.0676779	1	0.43600113390275985	0.4777135078874085	0.3333345781944368	FALSE	FALSE	FALSE	FALSE	FALSE	FALSE	FALSE	FALSE	0.6901353935218899	0.9951364112659834	0.7333028968653621	0.46476139009940676	1	0.8749986432270251	0.8934199358750916	0.8945562901929371	-0.732703	-0.50436	-0.559621	-0.636668	0.7742278429772241	0.6891658049772241	-0.0710853	-0.398607	0.6707347409772242	0.8940024909772238	0.5559338009772242	0.25317243497722386	0.1474600349772242	0.26144912297722406	0.48303882297722406	0.080888	0.5127840849772242	-0.300182	-0.15889	0.3974347469772239	0.5003229709772243	-0.330444	0.4405798189772242	-0.987709	-0.798218	-0.547679	0.2142163529772242	0.5165725969772242	-0.11002	-0.396676	-0.600169	-0.402997	-0.515259
ITGAX	2.45611	3.14916	3.12274	-2.40494	1.61728	2.10557	-2.1874	1.85199	-1.8169	2.83135	-1.81324	2.31948	0.689913	1.72571	2.49954	0.0487185	-1.97847	3.26029	-1.84875	-1.76691	-0.753604	1.50785	1.60985	-2.0002	1.1103	-1.68453	-2.09525	2.536	-1.81037	-2.13795	2.59683	-1.72311	-2.00544	3.11709	-2.26718	0.331676	0.362144	-0.331676	-0.825572	-2.09925	0.819118	3.09916	ITGAX						1.3404052053731121	1.1610372559749251	0.6983088936797432	0	0.30646101279662447	0.4278642893467974	0.7718601545560789	0.362976	0.0817585	0.16209984565785807	0.5165469728863595	1	0.7693991704767885	0.46735233072024895	0.1485565476065508	FALSE	FALSE	FALSE	FALSE	FALSE	FALSE	FALSE	FALSE	0.8332924725613013	0.7247500881098692	0.6721575279492252	0.8639427894237778	1	0.9795786040013779	0.8927840310323986	0.8301333368674979	1.6567083839755294	2.3497618839755297	2.323341657975529	-3.20433	0.8178827269755292	1.3061720549755291	-2.98679	1.052591113975529	-2.61629	2.031948464975529	-2.61263	1.5200809069755292	-0.109485	0.9263128969755292	1.700138960975529	-0.750679	-2.77786	2.4608878029755297	-2.64814	-2.56631	-1.553	0.7084527429755291	0.8104529599755291	-2.7996	0.3109050629755293	-2.48392	-2.89465	1.7366019789755291	-2.60977	-2.93735	1.797431777975529	-2.52251	-2.80483
ITGB1	-3.3984	-2.67497	-2.97916	-2.92966	-2.35322	-3.03274	-3.58761	-3.56009	-2.55067	-2.94563	-2.7934	-3.32094	-2.78713	-3.02583	-2.64474	-3.01505	-3.10083	-2.91146	-2.85485	-2.62967	-2.73753	-2.83775	-2.42502	-3.57044	-3.46982	-2.75997	-2.57614	-2.7183	-2.55721	-3.21866	-2.9029	-2.9338	-3.26416	-4.85661	-4.79729	-0.0360295	-0.143169	0.0360295	0.223706	-0.221616	-0.318506	0.131185	ITGB1						-0.0701568	-0.0500596	-0.0449328	0	-0.0382692	-0.0179595	-0.0415583	0.9942963560313164	0.6835854598151028	0.7859831640871663	0.8201323858042309	1	0.8055636712995746	0.9033864880401807	0.7308360642890336	FALSE	FALSE	FALSE	FALSE	FALSE	FALSE	FALSE	FALSE	0.9976535310778933	0.9749612216490179	0.9515523483663693	0.9663731925031699	1	0.9824214665565075	0.9878919222597778	0.9639942941038698	-0.526044	0.19738280069964104	-0.106809	-0.0573082	0.5191291296996406	-0.160386	-0.715254	-0.68774	0.3216827656996409	-0.0732785	0.0789531	-0.448588	0.0852187	-0.15348	0.2276160336996411	-0.142698	-0.228476	-0.0391065	0.017502	0.24268333569964098	0.13482590069964095	0.0346012	0.4473362316996408	-0.698086	-0.597469	0.11238208769964121	0.29621491669964084	0.15404824669964096	0.31513905569964085	-0.346312	-0.0305461	-0.0614505	-0.391807
ITGB1BP1	1.14981	-0.550555	-0.147375	-1.57022	0.0470122	-1.73214	-0.731192	-0.598698	0.376274	-4.78927	-0.0740971	-0.283211	-0.202778	-0.230211	0.892125	-0.0444161	0.679372	-0.822669	-0.233343	-0.462709	0.0436373	-0.357874	-1.75337	-1.92732	0.119048	-1.61165	-1.29801	0.0651352	0.230793	0.231539	1.07214	0.318056	-0.0985703	-1.90188	-1.25843	-0.729329	0.468725	0.906675	-0.468725	0.450061	0.130932	-0.135208	ITGB1BP1						0.2268165860349022	0.567819	-0.0113827	0	0.7861889347839429	-0.558087	-0.217408	0.23603419191849184	0.6047245734134666	0.16557886256693385	0.981657	1	0.017300282501270227	0.10578567608526293	0.48531783899893666	FALSE	FALSE	FALSE	FALSE	FALSE	FALSE	FALSE	FALSE	0.7519364363411573	0.971338	0.6743572587590164	0.9960125240551366	1	0.2666144272357264	0.7835519501191639	0.9294157624589483	1.580434984394251	-0.119929	0.2832505943942509	-1.1396	0.477638	-1.30151	-0.300566	-0.168072	0.8069	-4.35864	0.35652854039425097	0.14741450439425097	0.2278473563942509	0.20041427839425102	1.3227501473942511	0.38620951739425086	1.1099978503942511	-0.392044	0.197283	-0.0320834	0.47426289939425104	0.0727519	-1.32275	-1.4967	0.549673	-1.18102	-0.867383	0.49576078739425106	0.6614184043942511	0.6621650223942509	1.5027678873942507	0.7486815933942509	0.33205532539425103
ITGB1BP2	-3.07614	-2.57027	-1.19257	-1.94204	-1.8474	-2.40321	-6.04388	-1.47213	-5.96221	-5.65781	-1.46696	-3.23063	-1.78805	-2.64948	-5.52495	-0.95199	-1.93959	-2.19616	-3.11377	-4.90794	-5.76198	-1.85321	-0.906613	-2.86351	-2.07502	-1.79954	-2.45115	-1.24191	-1.74297	-3.57982	-6.0911	-1.57847	-1.51904	-1.51561	-1.69807	-0.0946101	-0.118878	0.0946101	0.223274	0.42546	-0.0719352	0.354607	ITGB1BP2						-0.164466	-0.702671	-0.309444	0	0.0936861	-0.0409418	-0.138771	0.8351077094082507	0.7315068487046423	0.3213757288726443	0.6517348651143295	1	0.8482915138307054	0.9298060272748402	0.7182923356100289	FALSE	FALSE	FALSE	FALSE	FALSE	FALSE	FALSE	FALSE	0.9590105668869598	0.9764150271563412	0.7937014490630925	0.9168039241835216	1	0.9824214665565075	0.9900889336504621	0.9639942941038698	-0.985936	-0.480059	0.8976385845127236	0.14816595851272374	0.2428028335127235	-0.313006	-3.95368	0.6180801935127237	-3.87201	-3.5676	0.6232469595127235	-1.14042	0.30215694051272385	-0.559276	-3.43474	1.1382170245127237	0.15061600751272347	-0.105957	-1.02356	-2.81773	-3.67177	0.23699888151272355	1.1835939775127238	-0.773306	0.015185873512723679	0.29067112951272356	-0.360945	0.8483013915127237	0.3472393025127237	-1.48961	-4.00089	0.5117358135127236	0.5711629995127236
ITGB2	-3.26391	-2.04422	-2.55106	-3.02087	-1.92922	-1.71184	-3.0798	-1.78358	-2.65353	-1.93639	-1.87147	-2.24125	-2.13139	-2.00471	-1.51871	-2.73563	-2.61248	-2.98474	-1.85161	-2.70187	-2.86864	-2.55279	-2.08451	-4.34232	-2.81198	-1.68949	-2.32864	-1.64512	-0.921667	-2.26137	-2.01341	-1.37617	-2.76663	-9.12259	-9.32869	-0.0247728	-0.0713884	0.0247728	0.137805	-0.122211	-0.111219	-0.335595	ITGB2						0.10479377895918215	0.5582195386282963	0.4811832335783482	0	0.7961737169447983	-0.452378	-0.110477	0.0467626	0.7112333973908379	0.054652150566943274	0.0987384	1	0.0160185	0.0749777	0.6430675200800671	FALSE	FALSE	FALSE	FALSE	FALSE	FALSE	FALSE	FALSE	0.4281879383448512	0.9749612216490179	0.45739080955662575	0.5321723747410604	1	0.2596924826388118	0.7484137726157202	0.9539594498731646	-0.759391	0.46029287053212975	-0.046546	-0.516354	0.5752973285321298	0.7926821835321298	-0.575286	0.720936	-0.149009	0.568125	0.6330455215321302	0.26326919853213004	0.37313202053212996	0.4998080705321299	0.9858074355321301	-0.231116	-0.10796	-0.480217	0.652911	-0.197356	-0.364119	-0.0482694	0.42000625153213017	-1.83781	-0.307461	0.8150296895321301	0.17588132553213018	0.8593975395321298	1.58285	0.2431497155321299	0.49110903653213006	1.1283470885321298	-0.262116
ITGB3BP	-2.9427	-2.75752	-2.69713	-2.0529	0.966556	-2.8468	-2.38808	-3.20538	-2.38346	2.32665	1.47753	-2.59716	-2.3214	-2.57208	-2.26191	-2.57276	-2.12997	2.02288	-2.54467	-2.42321	-2.20838	-2.21327	-2.04877	-2.34298	-1.99476	-2.61246	-2.52409	1.63245	-2.64298	-2.48939	-2.2957	-2.20772	-2.54837	-2.85433	-2.56326	-0.945235	0.514483	-0.514483	0.693294	2.28261	-2.2816	-2.27319	ITGB3BP						-0.308257	-1.49573	1.9529254735392165	0	0.36048826378280824	1.075095349034254	1.0012358506851051	0.21039394727380534	0.8321504001223963	0.5636847819053972	0.09847	1	0.797669	0.374012	0.2780140892723121	FALSE	FALSE	FALSE	FALSE	FALSE	FALSE	FALSE	FALSE	0.7284571668192615	0.9862277475032221	0.8925350364462233	0.5321362303080707	1	0.9795786040013779	0.8600795973271728	0.8790294138109426	-2.00791	-1.82273	-1.76233	-1.11811	1.9013473901199773	-1.91201	-1.45328	-2.27059	-1.44866	3.261446138119977	2.4123233951199774	-1.66237	-1.38661	-1.63729	-1.32712	-1.63797	-1.19518	2.9576725871199776	-1.60987	-1.48841	-1.27358	-1.27847	-1.11398	-1.40818	-1.05996	-1.67767	-1.58929	2.5672419171199774	-1.70819	-1.55459	-1.36091	-1.27293	-1.61358
ITGB5	-2.08188	-1.12402	-1.44693	-0.960941	-0.795747	-0.719929	-2.13818	-1.07324	-1.14389	-0.851007	-0.77628	-1.83648	-0.93032	-1.09131	-1.04291	-1.66547	-1.46181	-1.34704	-1.66968	-1.12748	-1.49777	-1.65858	-1.19622	-2.96919	-1.63141	-0.873903	-1.22753	-1.15473	-0.979126	-1.41254	-1.51464	-1.65767	-1.78647	-8.97411	-8.02501	-0.030736	0.231525	-0.137558	0.030736	-0.185458	0.202059	-0.105507	ITGB5						0.22685327417944426	0.2711596546584199	0.5029312489958008	0	0.0657438	0.18200619013647412	0.2626392433970305	0.18919130294546138	0.30582938057705167	0.23117066899184732	0.015637352884140792	1	0.7306198747726036	0.29417618779959864	0.07059	FALSE	FALSE	FALSE	FALSE	FALSE	FALSE	FALSE	FALSE	0.7107103441215396	0.9067544001860804	0.7421507529336375	0.24478991604222705	1	0.9767583114395159	0.8423923382958823	0.8236617779257658	-0.625828	0.33203356140964735	0.00911719	0.49511065640964746	0.6603049764096474	0.7361226604096474	-0.682129	0.3828151024096475	0.3121583174096474	0.6050445894096477	0.6797717924096474	-0.380425	0.5257314624096474	0.3647403244096474	0.41314505540964735	-0.209416	-0.00575597	0.10901192440964734	-0.213627	0.32856971240964744	-0.0417181	-0.202533	0.2598340764096477	-1.51314	-0.175354	0.5821487544096473	0.22852295040964732	0.30132014840964744	0.47692584940964733	0.043508939409647285	-0.058593	-0.201614	-0.33042
ITGB6	-3.69651	-3.55365	-3.39245	-4.47009	-4.67284	-9.13451	-5.53266	-4.58074	-5.06262	-2.92641	-3.18449	-4.34771	-6.3107	-4.79887	-4.83365	-4.58034	-3.20034	-4.5246	-3.71596	-2.7297	-2.56637	-4.71877	-5.37284	-2.48039	-3.94278	-6.25218	-4.38988	-8.78654	-7.37803	-4.83114	-2.87771	-6.87573	-4.15805	-3.10424	-5.33233	-0.829521	-0.0362651	0.0362651	0.287826	0.146875	0.167486	0.162863	ITGB6						-0.611923	-1.26514	-0.0260688	0	-0.971492	0.7113833209658096	0.0250713	0.319836	0.2717760221464906	0.14241434644606368	0.965635	1	0.18152741869407427	0.18555058039662897	0.9543467094176716	FALSE	FALSE	FALSE	FALSE	FALSE	FALSE	FALSE	FALSE	0.8196452960716409	0.900081	0.6382794801114009	0.9936220670660135	1	0.727839	0.8206414648270358	0.9952007504796476	-0.0479556	0.0949008	0.2561075841417753	-0.821536	-1.02428	-5.48595	-1.8841	-0.932181	-1.41407	0.7221440881417751	0.4640630091417749	-0.699156	-2.66215	-1.15032	-1.1851	-0.931781	0.4482100461417749	-0.876044	-0.0674049	0.9188529761417751	1.0821847041417751	-1.07021	-1.72429	1.1681659081417752	-0.294223	-2.60362	-0.74133	-5.13799	-3.72947	-1.18258	0.77084	-3.22717	-0.509497
ITGB7	-7.63882	-8.99544	-5.58121	-9.04528	-7.95065	-4.74092	-9.14712	-8.96769	-9.06545	-4.30162	-6.42818	-9.14123	-6.21322	-9.07465	-8.62819	-7.64019	-6.54533	-9.2063	-9.02436	-9.01118	-8.86522	-9.04391	-9.00986	-7.55172	-9.17826	-5.71013	-5.01383	-5.63465	-9.23853	-9.49042	-9.19434	-9.20528	-9.48027	-6.70631	-9.07433	-0.131257	0.131257	0.355131	-0.168993	-0.522176	-0.635504	-0.788992	ITGB7						0.5681729929676509	-0.518439	1.2349215282922434	0	-0.592417	1.4098740518213286	1.0764346725586726	0.5515222867632339	0.5245611346708223	0.6735284993400081	0.24142342575816766	1	0.5936792341638134	0.18190687673177755	0.1309105085376894	FALSE	FALSE	FALSE	FALSE	FALSE	FALSE	FALSE	FALSE	0.8873634103471804	0.9468760322109823	0.9261656285541618	0.7174851028933775	1	0.9412236157416735	0.8206414648270358	0.8296436067549625	-0.486547	-1.84317	1.5710570885612176	-1.89301	-0.798376	2.411349332561218	-1.99485	-1.81542	-1.91318	2.850651272561218	0.7240866875612175	-1.98896	0.9390495695612175	-1.92238	-1.47592	-0.487925	0.6069363905612181	-2.05403	-1.87209	-1.85891	-1.71295	-1.89164	-1.85759	-0.399447	-2.02599	1.442136931561218	2.1384436565612184	1.5176154975612182	-2.08626	-2.33815	-2.04207	-2.05301	-2.328
ITGBL1	3.81859	4.68464	3.84237	3.85898	4.32892	4.72168	3.69929	3.91261	4.70066	4.36258	4.46061	4.39372	4.45772	4.55177	4.43804	3.7804	3.77191	4.13146	4.39413	4.631	4.02919	3.2507	4.81991	1.9955	4.21302	3.93658	3.96276	4.11575	4.44423	3.80425	3.89065	4.1415	4.15862	-8.30626	-6.59037	0.154776	-0.0466918	-0.000561196	0.000561196	0.317818	0.213331	-0.0185371	ITGBL1						0.14808089943379135	0.41519	0.3400643786923115	0	0.061073481942690674	0.00758592	0.12000646664694602	0.3411508715435405	0.5531473085191858	0.11765681493252089	0.23116151091101628	1	0.8001454834230695	0.959006	0.4373661379158047	FALSE	FALSE	FALSE	FALSE	FALSE	FALSE	FALSE	FALSE	0.8293136975900847	0.956569	0.5937301721740392	0.709017	1	0.9795786040013779	0.9935401198002826	0.922037	-0.22769	0.6383545337967215	-0.203914	-0.187305	0.28263145579672194	0.6754005557967216	-0.346996	-0.133676	0.6543771637967216	0.3163006157967216	0.4143262627967215	0.34743328579672134	0.41143916379672196	0.5054866047967218	0.391754	-0.265881	-0.274377	0.0851789	0.3478469437967216	0.5847156767967212	-0.017092	-0.795589	0.7736214367967219	-2.05078	0.16673449179672178	-0.109707	-0.0835256	0.069462	0.3979467017967217	-0.242038	-0.15563	0.0952151	0.11233804079672136
ITIH1	-1.10003	-0.391796	-0.825123	-0.604648	-0.405057	-0.640775	-0.997533	-0.44598	-0.834733	0.144022	-0.213597	-0.67611	-0.673592	-0.875474	-0.0185058	-0.798113	-0.849003	-0.0787602	-0.795134	-0.103767	-0.721285	-0.941923	-0.704123	-1.89963	-1.18034	0.36398	-0.775414	-0.570894	-0.666599	-0.227959	-0.796746	-0.731915	-0.998081	-2.44199	-2.93934	-0.152279	0.264585	-0.422112	0.152279	-0.540268	-0.669283	-0.89721	ITIH1						-0.084817	0.0798668	0.30794314661027006	0	-0.0434427	0.0634983	0.0673953	0.6438938095498672	0.7333685785507027	0.803961	0.31813744074100414	1	0.8695412202045456	0.6882106247872208	0.6834151888516278	FALSE	FALSE	FALSE	FALSE	FALSE	FALSE	FALSE	FALSE	0.903834	0.9764150271563412	0.9535593053379496	0.7602827004422061	1	0.9824214665565075	0.9462476855649079	0.9624527679015153	-0.497907	0.2103296371809614	-0.222998	-0.00252303	0.1970683521809614	-0.0386496	-0.395408	0.15614530418096162	-0.232608	0.7461475541809613	0.3885280581809616	-0.0739845	-0.0714663	-0.273349	0.5836194201809614	-0.195987	-0.246877	0.5233649751809614	-0.193009	0.4983579211809613	-0.11916	-0.339797	-0.101998	-1.2975	-0.578211	0.9661049151809613	-0.173289	0.0312308	-0.0644742	0.37416570518096137	-0.194621	-0.12979	-0.395956
ITIH3	-7.08394	-6.9962	-4.71195	-8.03119	-4.69283	-8.15405	-5.87084	-6.53168	-6.68907	-5.44847	-5.76658	-5.69966	-5.13883	-6.99051	-5.29746	-6.34505	-5.33545	-5.41285	-6.35796	-5.63638	-6.09781	-7.18801	-5.81175	-5.67773	-6.59521	-6.50886	-5.07606	-5.3174	-4.83208	-6.26468	-4.9795	-5.03362	-5.73474	-6.15004	-7.48952	0.0103381	-0.147516	-0.0103381	0.336275	-0.77775	-0.994901	-0.731316	ITIH3						-0.0213763	0.26080167837875634	-0.128723	0	0.6061330207100416	-0.537235	-0.296369	0.3840474734603964	0.9617977251282006	0.4448397683898033	0.7157633459550465	1	0.0294519	0.1404475755128035	0.31697274661206304	FALSE	FALSE	FALSE	FALSE	FALSE	FALSE	FALSE	FALSE	0.8384332444936351	0.9965164204088099	0.8568765067606456	0.934846	1	0.35394362196945994	0.7911383737421764	0.8915856807889817	-1.1957	-1.10797	1.176287403445147	-2.14295	1.195409712445147	-2.26581	0.017396	-0.643446	-0.800831	0.4397662274451476	0.12165099844514754	0.1885780174451472	0.7494050184451468	-1.10227	0.5907746374451469	-0.456817	0.5527829464451476	0.47538206244514736	-0.469721	0.25185961944514706	-0.209575	-1.29978	0.0764857	0.2105013744451474	-0.70697	-0.620626	0.8121712684451471	0.5708359874451475	1.0561523404451474	-0.376441	0.9087379204451469	0.8546163574451472	0.15349947744514714
ITIH4	-4.92518	-3.93256	-5.33259	-4.27109	-4.16804	-4.54961	-4.7574	-4.05904	-5.01973	-4.61249	-5.03297	-5.20652	-4.30176	-4.75657	-2.7093	-4.58093	-5.44765	-4.12819	-4.89941	-4.07367	-4.39076	-6.08043	-5.27768	-5.95138	-5.56971	-3.21818	-5.12512	-5.37784	-4.16063	-3.83556	-3.60334	-4.80964	-3.6873	-9.22619	-9.62287	-0.270485	0.228901	-0.228901	0.327791	-0.325501	-0.360558	-0.952705	ITIH4						0.15937765385614108	0.7535326074978062	0.031152726452574622	0	0.5370293473277565	-0.513507	-0.205221	0.43333660147824027	0.672103	0.20537112335404578	0.9510839891650522	1	0.17708428633561257	0.15018422037202767	0.5357066953148238	FALSE	FALSE	FALSE	FALSE	FALSE	FALSE	FALSE	FALSE	0.8510066591575565	0.9749612216490179	0.7185902105098854	0.9912471081948341	1	0.7227061182382025	0.7962463075580736	0.9392389113079324	-0.270249	0.7223653502251071	-0.677665	0.38384080322510705	0.48688404522510714	0.10532144822510672	-0.102466	0.5958839202251074	-0.364801	0.0424408	-0.378037	-0.551594	0.35317254222510724	-0.101644	1.945630660225107	0.0740004	-0.792724	0.5267360052251072	-0.24448	0.5812566292251073	0.26416979722510725	-1.4255	-0.622755	-1.29645	-0.914784	1.436745809225107	-0.470193	-0.722911	0.4943010592251067	0.8193733922251073	1.051585510225107	-0.154715	0.967628
ITIH5	1.79714	0.224201	1.06824	0.33482	0.488957	1.12142	0.202281	2.00243	1.20422	1.21912	0.426458	0.539383	0.698565	-0.198317	0.976473	3.41798	3.01311	0.67004	1.70475	2.09828	2.17384	1.14137	1.14024	0.743957	1.85115	-0.473621	1.31998	-0.350476	0.847844	0.449113	0.75546	0.144131	0.0981644	-1.74632	-2.32548	0.0617	0.244274	-0.126882	-0.0617	0.202855	0.40229	0.0415747	ITIH5						-1.05406	-1.3525	-0.597533	0	-1.53608	0.5889068465324004	-0.378224	0.0697483	0.10257150234544869	0.1450348161270609	0.411483	1	0.0570934	0.0474233	0.4272376423757487	FALSE	FALSE	FALSE	FALSE	FALSE	FALSE	FALSE	FALSE	0.5049623021803201	0.7834351453350326	0.6460410554255358	0.8098640884136783	1	0.4822347018740333	0.7111302914521335	0.919114	-0.119848	-1.69279	-0.848749	-1.58217	-1.42803	-0.795572	-1.71471	0.0854454	-0.712763	-0.697865	-1.49053	-1.3776	-1.21842	-2.1153	-0.940514	1.5009933148441952	1.0961197938441956	-1.24695	-0.212239	0.181288	0.2568559948441952	-0.775613	-0.776745	-1.17303	-0.0658343	-2.39061	-0.597004	-2.26746	-1.06914	-1.46787	-1.16153	-1.77286	-1.81882
ITM2A	-0.389605	0.377764	-0.0159254	-0.243265	0.272039	0.461146	-0.861387	0.128657	0.273394	0.812035	0.257805	-0.204968	-0.0270181	0.0559143	0.908669	0.204112	0.186428	0.167797	0.769003	0.411198	0.202703	-0.227369	-0.0687655	-1.70244	0.110319	0.398067	0.242184	1.01721	0.322061	0.0141832	0.162692	-0.374349	-0.382842	-2.25742	-2.08698	-0.209524	0.274297	-0.00175716	0.00175716	0.928602	0.849195	0.959141	ITM2A						-0.141228	0.10510777751775806	0.2455941621383953	0	0.0627157	-0.0681245	-0.0251334	0.7320114745402074	0.507053	0.6945681108003794	0.28850723166790027	1	0.797325	0.7509336481094768	0.8834673168464096	FALSE	FALSE	FALSE	FALSE	FALSE	FALSE	FALSE	FALSE	0.9279498503607948	0.9428591720907251	0.9313693901499493	0.7494841140220154	1	0.9795786040013779	0.962822	0.988965	-0.537226	0.23014277325895394	-0.163547	-0.390886	0.12441816625895372	0.3135248502589539	-1.00901	-0.0189643	0.12577325725895358	0.6644142962589539	0.1101837502589539	-0.352589	-0.174639	-0.0917069	0.7610476552589537	0.056490433258953594	0.0388072	0.0201762	0.6213818622589538	0.26357699425895365	0.055081348258953604	-0.37499	-0.216387	-1.85006	-0.037302	0.2504455262589537	0.0945629	0.8695901762589537	0.1744395392589537	-0.133438	0.015070642258953808	-0.521971	-0.530463
ITPA	-0.19529	-0.628934	0.806712	0.104132	0.367357	0.313772	-0.4304	0.361058	1.56007	1.76743	0.268723	0.432619	0.299586	0.247835	0.718156	0.628177	0.427844	1.02461	-0.286565	1.27198	1.28529	-0.744294	0.578351	0.771905	-2.42245	0.760003	0.661747	1.43586	-0.514709	0.178471	0.528131	0.702435	0.00188392	0.922357	0.259815	-0.889278	0.27409	0.139186	-0.139186	0.132282	-0.325363	-0.216199	ITPA						-0.451185	-0.137032	0.5709594139912483	0	-0.0527944	0.0940283	0.04654	0.14770141404013032	0.17457191060718913	0.7084822805067674	0.1399987144383905	1	0.8785307217289006	0.7746618675020859	0.8576324344421671	FALSE	FALSE	FALSE	FALSE	FALSE	FALSE	FALSE	FALSE	0.6517579862436945	0.8565271355144735	0.9356301519249933	0.6098420343458999	1	0.9838077801379813	0.9670391924964663	0.9876980812861934	-0.768744	-1.20239	0.23325783020857413	-0.469322	-0.206096	-0.259682	-1.00385	-0.212396	0.9866163452085743	1.1939712822085742	-0.30473	-0.140835	-0.273868	-0.325618	0.14470177320857425	0.054722826208574105	-0.14561	0.45115753520857377	-0.860019	0.6985260352085743	0.711832	-1.31775	0.00489726	0.198452	-2.9959	0.186549	0.088293	0.8624046082085741	-1.08816	-0.394983	-0.0453225	0.12898112720857408	-0.57157
ITPKA	-0.49169	0.0273712	0.163391	-0.253057	-0.422584	-0.0175169	-0.169486	-0.883055	-0.367612	-1.15481	-0.923271	-1.00491	-0.113976	-1.1627	-0.366173	-0.748341	0.0960154	0.283624	-0.208603	-0.555576	0.0432135	0.376113	-0.5946	-0.508844	0.292634	0.0248737	0.278231	-0.764658	-0.666075	-0.508099	-1.07341	-0.691891	-0.390373	-0.864329	-0.472559	-0.539184	0.0804503	-0.00301561	0.00301561	0.362464	-0.428228	-0.322837	ITPKA						-0.0971517	-0.544834	-0.750332	0	-0.61493	0.28441800679762036	-0.0644821	0.00237247	0.5607966177883261	0.0528021	0.0118239	1	0.00723361	0.10500567916860927	0.7019239142811904	FALSE	FALSE	FALSE	FALSE	FALSE	FALSE	FALSE	FALSE	0.0894948	0.9593827470990667	0.45385755215107565	0.21352488490509514	1	0.1738627848495219	0.7835519501191639	0.963665	-0.439711	0.0793503	0.21536966953088874	-0.201078	-0.370605	0.0344622	-0.117507	-0.831076	-0.315633	-1.10283	-0.871292	-0.952935	-0.0619967	-1.11072	-0.314194	-0.696362	0.14799441253088855	0.33560285053088845	-0.156624	-0.503597	0.0951925	0.4280921795308885	-0.542621	-0.456865	0.3446130365308886	0.0768527	0.3302101685308886	-0.712679	-0.614096	-0.45612	-1.02143	-0.639912	-0.338394
ITPR1	-1.50131	3.02231	1.76651	1.87923	2.719	-0.970987	0.612575	2.82382	0.057836	2.39403	1.70223	1.05177	2.30714	1.89425	3.48615	-1.11622	-1.49529	-1.41929	-1.13302	-0.224173	-0.940712	-1.93498	-0.354951	-2.94913	-2.01274	-0.387073	0.826292	3.23225	2.23498	1.84194	2.09729	1.84852	1.30222	-1.21887	-4.38686	-0.140193	0.25159	0.140193	-0.646106	0.196312	0.0287775	0.971164	ITPR1						2.569963838132508	3.2372557659528476	2.837286764105239	0	3.0057	-0.429831	0.5190421915340331	0.00236522	0.00392171	0.000499399	0.000235485	1	2.6889637051547005e-05	0.3139153931279267	0.3050748685131185	FALSE	FALSE	TRUE	TRUE	FALSE	TRUE	FALSE	FALSE	0.0894948	0.1936611914544015	0.0294862	0.0245991	1	0.00429601	0.8433676988003815	0.8866503359862224	-0.719874	3.8037497142385113	2.547947603238511	2.660665766238511	3.500442166238511	-0.189549	1.3940133232385112	3.605260447238511	0.8392740892385112	3.175465090238511	2.483670070238511	1.8332092722385112	3.088579470238511	2.675689884238511	4.267583434238511	-0.334784	-0.713854	-0.637851	-0.35158	0.557265	-0.159274	-1.15354	0.42648672523851094	-2.1677	-1.23131	0.3943653922385111	1.6077305532385109	4.01369	3.0164186902385106	2.623378743238511	2.8787268262385113	2.629956682238511	2.0836628072385106
ITPRID2	0.709737	-0.421618	-0.192297	-0.333668	-0.239965	0.135463	-0.274569	-0.669014	-0.083852	-0.376596	-0.674725	0.00773762	0.503765	0.147147	-0.26824	-0.0839597	-0.0269584	0.534602	0.280496	0.349962	-0.214708	0.435574	-0.136895	0.507497	-0.760954	0.180427	-0.431639	0.780391	-0.979788	-0.716218	0.554769	0.751457	0.774027	-1.60142	-0.63941	-0.239901	0.481958	-0.326997	0.239901	0.76333	0.794848	0.452891	ITPRID2						-0.138275	0.0233883	-0.531207	0	0.25784020538135566	-0.437689	-0.348187	0.20151975023689567	0.48680538518776006	0.9123221760556219	0.041666046151496224	1	0.30090599004776186	0.0698453	0.0635607	FALSE	FALSE	FALSE	FALSE	FALSE	FALSE	FALSE	FALSE	0.7216850745314761	0.938236	0.9856248403666957	0.38695528093990617	1	0.8226412860896186	0.7484137726157202	0.8214497884535622	0.6084679718761073	-0.522887	-0.293567	-0.434937	-0.341234	0.034193440876107276	-0.375838	-0.770283	-0.185121	-0.477866	-0.775994	-0.0935318	0.40249569387610723	0.045877292876107215	-0.369509	-0.185229	-0.128228	0.4333321488761072	0.17922639787610728	0.24869235987610738	-0.315977	0.3343042458761072	-0.238164	0.4062273948761071	-0.862223	0.0791579	-0.532909	0.6791220988761071	-1.08106	-0.817488	0.4535000558761071	0.6501879748761074	0.6727571868761073
ITPRIP	-2.07928	-3.1059	-7.51455	-1.99579	-0.683809	-1.95741	-3.42594	-1.57356	-1.34762	-1.54542	-1.71075	-7.14789	-1.51693	-1.97227	-1.48544	-7.09672	-1.87598	-1.31579	-0.51845	-0.824885	-6.89904	-2.87205	-1.4063	-7.14564	-6.84249	-6.82996	-2.65573	-2.02448	-0.707884	-3.19593	-2.1701	-1.34499	-2.98095	-2.28469	-2.88905	-1.2679	0.140554	-0.0255939	0.0255939	-0.959289	-2.08928	-1.51903	ITPRIP						0.0336161	0.13296896558576318	0.6407303964829488	0	0.3679256766794054	0.00640977	0.1516157151114655	0.8414268316498666	0.9622030372796286	0.8732753379446005	0.33680684222381285	1	0.5796051946656169	0.9872731053998278	0.7140250358404459	FALSE	FALSE	FALSE	FALSE	FALSE	FALSE	FALSE	FALSE	0.9596117047075532	0.9965164204088099	0.9734520081500246	0.7722814550273328	1	0.9384242332733419	0.9963057092643584	0.9639942941038698	0.099906	-0.926718	-5.33537	0.18339825460386208	1.495376025603862	0.22177838460386215	-1.24676	0.605627	0.831561	0.6337670886038618	0.4684389736038619	-4.9687	0.6622588376038622	0.20691604260386195	0.6937478026038622	-4.91754	0.30320838660386185	0.8633976186038621	1.660734502603862	1.3542994226038618	-4.71986	-0.692868	0.7728801466038621	-4.96645	-4.66331	-4.65078	-0.476541	0.15470864960386185	1.4713002996038622	-1.01674	0.00908757	0.834198	-0.801764
ITPRIPL1	-2.90382	-2.4925	-2.86578	-2.45705	-2.71933	-2.3408	-2.79033	-2.48848	-1.73421	-1.99567	-1.1978	-1.71345	-2.21077	-1.88819	-2.07822	-1.59152	-3.75422	-3.30788	-2.30478	-4.07009	-2.95798	-2.12532	-1.75778	-2.84574	-3.41464	-2.00824	-2.18794	-2.11786	-2.17626	-3.9682	-2.14776	-1.70918	-4.67449	-2.31515	-2.11359	0.414415	-0.294151	-0.025401	0.025401	-1.98482	-1.27722	-0.694452	ITPRIPL1						-0.139557	0.5383166959636908	0.7195112981855583	0	0.0329266	-0.0222685	0.11207598733233277	0.0704294	0.6485640080289077	0.11244733304301488	0.0543152	1	0.932602	0.9357804279186028	0.6436799290361714	FALSE	FALSE	FALSE	FALSE	FALSE	FALSE	FALSE	FALSE	0.5081983254369262	0.971338	0.5834616971456587	0.42627425267780594	1	0.992137	0.9900972505753507	0.9542765760165074	-0.405201	0.00611445	-0.367165	0.0415706	-0.220717	0.15782161957293303	-0.291718	0.0101372	0.7644037625729329	0.5029425325729331	1.3008128715729328	0.785169	0.2878443765729328	0.6104233475729333	0.42039359657293285	0.9070987685729329	-1.2556	-0.809263	0.1938333705729331	-1.57147	-0.459368	0.3732963635729333	0.7408342985729329	-0.347123	-0.916028	0.490379	0.310675	0.38075803757293303	0.3223563765729332	-1.46959	0.35085630857293315	0.7894400085729328	-2.17587
IVD	0.191991	0.691896	0.258554	-0.173198	-0.595305	0.512881	-0.667531	-0.288188	-2.24812	-2.17419	0.15243	-0.433675	0.665688	0.467322	1.37774	0.699287	-6.31658	0.11772	0.813139	0.142902	0.896965	1.62917	-1.08441	0.650371	0.030921	-0.241282	-0.345903	0.68617	0.480867	-0.0666781	-0.89329	1.22418	-0.536197	1.19191	0.878524	-0.934067	-0.0182408	0.0182408	0.668512	1.7623	1.87332	0.0311341	IVD	P26440	IVD	Matrix	Metabolism > Amino acid metabolism > Branched-chain amino acid metabolism	TRUE	-0.233322	0.31293075789349784	-1.10394	0	-0.0177533	-0.616795	-0.550621	0.30973330620651846	0.5620363701556225	0.50942	0.13017004553471567	1	0.9677019599431977	0.0714701	0.0927521	FALSE	FALSE	FALSE	FALSE	FALSE	FALSE	FALSE	FALSE	0.8102527164619032	0.9594536652059525	0.8776694877785066	0.5952942189546675	1	0.9967831045348797	0.7484137726157202	0.8268699393022103	-0.152226	0.34767976534343026	-0.085662	-0.517414	-0.939521	0.168664	-1.01175	-0.632404	-2.59234	-2.51841	-0.191787	-0.777891	0.3214711343434302	0.12310523534343006	1.0335220133434302	0.355071	-6.6608	-0.226496	0.46892204834342993	-0.201315	0.5527485283434301	1.28495	-1.42863	0.30615439434343006	-0.313296	-0.585498	-0.690119	0.34195360634342997	0.13665038334343005	-0.410895	-1.23751	0.8799591713434303	-0.880413
IVL	-4.67427	-3.25879	-4.1206	-4.4519	-4.44481	-5.47511	-3.79904	-5.4898	-3.61144	-4.38429	-7.45161	-4.93662	-3.3647	-5.01229	-5.11128	-4.09422	-6.00843	-4.16775	-4.60727	-4.40988	-5.1319	-4.4308	-3.62198	-4.42414	-4.02292	-5.10055	-4.57538	-4.66314	-4.1436	-5.90706	-4.72039	-4.67378	-5.78105	-6.273	-5.96452	-0.0229147	-0.340093	0.0229147	0.135015	0.425007	0.249331	0.1985	IVL						0.2626642955392462	0.0407814	-0.225639	0	-0.410846	0.31650850034146183	0.19648430576802559	0.5931200703985497	0.3699508059190665	0.9174680512434685	0.60263	1	0.18835164076704128	0.4034902128666382	0.4645629419779065	FALSE	FALSE	FALSE	FALSE	FALSE	FALSE	FALSE	FALSE	0.8971010560076194	0.9192462191060804	0.9864566559824153	0.8930061839886861	1	0.7324594887244888	0.8697796754543177	0.9267266702283236	-0.234881	1.1806032027512807	0.3187914557512807	-0.012507	-0.0054261	-1.03572	0.6403454477512805	-1.05041	0.8279452827512805	0.055103599751281054	-3.01223	-0.497228	1.0746903707512805	-0.572903	-0.671891	0.3451643797512801	-1.56904	0.27164322975128075	-0.167886	0.029508023751280137	-0.692507	0.00858725	0.8174058857512806	0.0152488	0.41647161875128047	-0.661164	-0.13599	-0.223747	0.2957883857512802	-1.46767	-0.281	-0.23439	-1.34166
IZUMO1	-4.35373	1.58693	-0.84841	-4.65846	-0.435316	-0.294277	-4.10639	0.695542	-0.465303	-4.74171	0.963047	0.221043	-4.3569	-0.00517419	-4.41417	-4.45874	-4.18575	-0.614471	-0.532705	-0.0718281	-4.44396	-1.80543	-0.5284	-0.264885	1.52943	-0.465153	-0.103456	0.600499	0.365668	-4.60618	-0.000156369	-4.33912	-0.614163	-2.54165	1.78441	0.555089	-0.20193	0.20193	-4.46734	-0.478109	-4.4177	-3.35233	IZUMO1						0.036145296076944465	-0.377001	0.5627151377318822	0	0.0485368	0.35745406347330594	0.2981328825232406	0.9238459949712701	0.9647852340291265	0.6946627472504057	0.4527756054671357	1	0.9453124478484485	0.591813	0.5735264367918229	FALSE	FALSE	FALSE	FALSE	FALSE	FALSE	FALSE	FALSE	0.9811009667026274	0.9965164204088099	0.9313693901499493	0.8358977010281858	1	0.992137	0.9282132839171818	0.9393983933912825	-3.90558	2.0350748376528074	-0.400265	-4.21031	0.0128282	0.15386738865280736	-3.65824	1.1436864576528074	-0.017158	-4.29357	1.4111913166528074	0.6691876676528073	-3.90875	0.44297038465280747	-3.96603	-4.0106	-3.7376	-0.166327	-0.08456	0.37631650765280755	-3.99582	-1.35728	-0.0802559	0.1832594396528076	1.9775709796528074	-0.0170081	0.3446890276528075	1.0486437576528076	0.8138130616528076	-4.15804	0.44798820265280753	-3.89098	-0.166018
IncubationÂ controlÂ 1	-0.10275	0.131705	0.191638	0.110219	0.0261387	-0.0237026	-0.00264082	0.0914902	0.175679	-0.143293	-0.130613	-0.138231	0.292207	-0.0544507	0.127206	-0.0879173	0.0884318	-0.120512	-0.0915158	0.0646659	-0.0692162	0.0220674	-0.0657873	0.0155617	0.134088	-0.0485293	0.134675	0.131218	0.0186429	0.0539123	0.0553099	0.182256	0.015177	-0.109629	0.0854302	0.203151	0.0457621	-0.0457621	-0.184853	0.300115	-0.13143	-0.0584396	IncubationÂ controlÂ 1						0.0496769	0.0657172	0.00434852	0	0.0767417	-0.0389838	2.512567311460581e-05	0.6335145643806737	0.28761364264457057	0.36518630313784795	0.946449	1	0.0850129	0.47049433780757643	0.9995280179661306	FALSE	FALSE	FALSE	FALSE	FALSE	FALSE	FALSE	FALSE	0.9017953652295124	0.902175	0.8143204824811376	0.9903845731691298	1	0.5667394097877044	0.8934199358750916	0.999712	-0.103391	0.13106305830815174	0.1909962933081516	0.10957718030815164	0.0254971	-0.0243442	-0.00328237	0.0908486	0.17503772030815176	-0.143935	-0.131255	-0.138873	0.29156569530815185	-0.0550922	0.12656488330815163	-0.0885588	0.0877903	-0.121154	-0.0921574	0.0640243	-0.0698577	0.021425826308151572	-0.0664288	0.014920167308151707	0.1334460033081518	-0.0491708	0.13403370630815173	0.1305769473081517	0.018001384308151635	0.0532707	0.0546684	0.1816146073081517	0.014535446308151399
IncubationÂ controlÂ 2	-0.25826	-0.108182	-0.150772	-0.333393	-0.184636	0.409418	-0.125034	0.219737	-0.153379	0.00435276	0.07107	0.0366008	-0.0713881	-0.151048	-0.145041	0.0820865	0.198975	-0.0884388	0.0762428	-0.0496825	-0.142636	-0.0326637	-0.0847995	0.0122976	-0.139019	-0.141902	-0.236555	-0.28634	-0.0599076	-0.0408474	-0.275484	-0.046329	-0.0614322	-0.0336878	-0.0775473	-0.0202655	0.0786152	-0.00987263	0.00987263	-0.121007	-0.160422	-0.180494	IncubationÂ controlÂ 2						-0.0477683	-0.0399335	0.0824344	0	-0.0836331	0.0669426	0.030572147089133632	0.5783845666896388	0.6008600743459025	0.568125	0.28850067010071123	1	0.19164526892673356	0.41930071002566915	0.617083	FALSE	FALSE	FALSE	FALSE	FALSE	FALSE	FALSE	FALSE	0.8933693333480645	0.971338	0.8938235341206924	0.7494841140220154	1	0.7325691593474447	0.8773657383896127	0.9509201611701962	-0.217483	-0.067404	-0.109994	-0.292615	-0.143858	0.45019539990438934	-0.0842566	0.2605149159043892	-0.112601	0.0451303	0.11184757990438914	0.0773784	-0.0306105	-0.11027	-0.104264	0.12286406790438938	0.2397527159043892	-0.0476613	0.11702041690438925	-0.00890489	-0.101859	0.00811393	-0.0440219	0.053075160904389095	-0.0982411	-0.101125	-0.195777	-0.245562	-0.0191301	-6.98151e-05	-0.234706	-0.00555142	-0.0206546
IncubationÂ controlÂ 3	0.217759	-0.164777	-0.0250039	-0.0692526	-0.0445531	-0.115528	0.0602403	0.0399657	0.0514439	-0.0810744	0.0976609	0.0285697	-0.103644	0.269701	0.0951903	-0.0472273	-0.00623464	0.0165464	-0.0827771	0.114419	-0.0867367	0.051933	0.0524921	0.137056	0.176083	-0.114277	-0.0849358	0.0249524	-0.0931615	0.0280169	0.173617	0.07151	-0.0166872	-0.146916	-0.0627167	0.0326208	0.00141008	-0.00141008	-0.0348289	-0.192635	0.179624	-0.0593992	IncubationÂ controlÂ 3						-0.0288447	0.0652045	0.0149349	0	0.020123402162228812	-0.0510959	-0.0303176	0.730636	0.5920240861222958	0.33441725928806365	0.7858712323683316	1	0.6788174060295297	0.3152822420562396	0.4530699198038587	FALSE	FALSE	FALSE	FALSE	FALSE	FALSE	FALSE	FALSE	0.9275094457228105	0.9706796371155929	0.7989632312988473	0.9570629173014328	1	0.9698411755792755	0.8433676988003815	0.922037	0.20420176073907007	-0.178334	-0.0385608	-0.0828096	-0.0581101	-0.129085	0.0466833	0.0264087	0.0378869	-0.0946314	0.0841039	0.0150128	-0.117201	0.25614406173907006	0.0816333	-0.0607843	-0.0197916	0.00298945	-0.0963341	0.10086172273907025	-0.100294	0.038376013739070125	0.0389352	0.12349860673907005	0.1625264407390702	-0.127834	-0.0984928	0.011395390739070367	-0.106718	0.014459880739069907	0.16006017473907003	0.057953	-0.0302441
IncubationÂ controlÂ 4	-0.0470492	0.0158344	-0.0339176	-0.173621	-0.0346971	0.18734	-0.168547	0.261112	0.0305062	-0.071742	0.112176	0.158193	-0.0538528	-0.0709259	0.156968	0.0657957	-0.0438265	-0.0745192	-0.0545059	0.0358713	-0.034032	-0.0887574	-0.0732154	0.0725736	0.152202	-0.00713007	-0.0698683	0.0261381	0.0626051	-0.220508	-0.0990351	-0.173666	0.061926	-0.0172224	0.058045	-0.0570456	0.185574	0.0546221	-0.0546221	0.0451353	-0.00942259	0.0100023	IncubationÂ controlÂ 4						-0.0237745	0.0599113	0.0962974	0	-0.0445303	0.022894852199340156	0.021889764128408193	0.26730930459005037	0.6117417366254301	0.26766974394459986	0.1003032350801891	1	0.3569088152302812	0.7013662823856903	0.6092420594841781	FALSE	FALSE	FALSE	FALSE	FALSE	FALSE	FALSE	FALSE	0.7735877157875086	0.971338	0.7590582518326127	0.5330486606293593	1	0.8447407482474357	0.9496065917046534	0.9490687889641684	-0.0389336	0.023950008400804832	-0.025802	-0.165506	-0.0265815	0.1954552554008046	-0.160432	0.26922768940080455	0.0386218	-0.0636264	0.12029203240080485	0.16630882040080477	-0.0457372	-0.0628103	0.16508378140080493	0.0739113	-0.0357109	-0.0664036	-0.0463903	0.043986892400804854	-0.0259164	-0.0806418	-0.0650998	0.0806892	0.16031795540080462	0.000985513	-0.0617527	0.0342537	0.0707207	-0.212392	-0.0909196	-0.16555	0.0700415
IncubationÂ controlÂ 5	-0.0174316	-0.0219827	-0.0606275	-0.000670125	0.150897	0.0654001	-0.239067	0.509495	-0.0115902	0.110813	0.361295	0.0325885	-0.115213	0.032911	-0.223217	0.0143441	-0.0532093	-0.00723435	-0.0700326	0.0841446	-0.199523	-0.102056	-0.123944	0.0269467	-0.00873317	0.438079	-0.0438305	0.0167279	-0.0315884	-0.0116624	-0.140003	0.031193	-0.0342122	-0.0580528	-0.0779058	-0.0567287	0.326642	-0.0309371	0.0309371	-0.211569	-0.0571316	-0.203003	IncubationÂ controlÂ 5						-0.0181472	-0.0689566	0.25227471893765235	0	-0.0319363	0.13277640319298809	0.10715486572811578	0.028792099823800245	0.8115423330279784	0.4889845706386494	0.0333312	1	0.676193	0.098746	0.0992821	FALSE	FALSE	FALSE	FALSE	FALSE	FALSE	FALSE	FALSE	0.34533979445548374	0.9851744802201109	0.8690853880711213	0.35596878755387723	1	0.9682216969557382	0.7811442733005483	0.8296436067549625	-0.0221569	-0.0267079	-0.0653528	-0.00539536	0.14617149834155221	0.0606749	-0.243793	0.5047693573415521	-0.0163154	0.10608778934155208	0.3565694813415521	0.027863217341551873	-0.119938	0.028185719341552035	-0.227943	0.00961888	-0.0579346	-0.0119596	-0.0747578	0.0794194	-0.204248	-0.106782	-0.128669	0.0222214	-0.0134584	0.43335413534155204	-0.0485558	0.012002638341551936	-0.0363136	-0.0163876	-0.144728	0.026467768341551935	-0.0389374
IncubationÂ controlÂ 6	-0.0431997	0.134588	0.17022	0.0235351	0.169282	-0.0282493	-0.229017	0.0620524	-0.0183	0.0252578	0.0823797	-0.0136127	-0.0921637	-0.010607	0.258456	-0.054515	0.0143766	-0.0184471	-0.143876	0.117137	0.114682	0.0354822	0.0208091	-0.0352977	-0.077475	0.131931	0.0238403	0.0441731	-0.117385	-0.0712315	-0.0621425	-0.144452	-0.240225	-0.0603044	0.0433785	-0.087857	0.0108012	0.0695865	-0.0108012	0.0431838	0.0393579	0.0631214	IncubationÂ controlÂ 6						0.021343199206251533	0.028873426708363913	0.025426359071722106	0	-0.108875	0.0750172	0.046317309021606815	0.20519604788204898	0.6807971297677413	0.6395933918166414	0.5713026873363036	1	0.024898766910620634	0.18476426199101836	0.2662563497450698	FALSE	FALSE	FALSE	FALSE	FALSE	FALSE	FALSE	FALSE	0.7225957205692042	0.9749612216490179	0.9140992021480115	0.8827322394938599	1	0.32102742605714985	0.8206414648270358	0.873458	-0.0561287	0.1216588194122765	0.15729077641227615	0.010606114412276588	0.15635305941227617	-0.0411783	-0.241946	0.0491234	-0.031229	0.012328823412276342	0.0694507	-0.0265417	-0.105093	-0.023536	0.24552735041227639	-0.067444	0.00144759	-0.0313761	-0.156805	0.10420836041227628	0.10175323641227635	0.022553139412276445	0.00788008	-0.0482267	-0.090404	0.1190021354122765	0.010911322412276249	0.0312441	-0.130314	-0.0841605	-0.0750715	-0.157381	-0.253154
IncubationÂ controlÂ 7	0.150306	0.124953	0.0800422	0.0126013	0.0461395	-0.058184	-0.102471	0.220798	0.0883573	-0.0884477	0.152993	0.050803	0.109608	0.111902	-0.0834347	0.00716769	-0.0973731	-0.254671	0.145735	0.0304075	0.00636674	-0.188282	-0.105858	-0.0413241	0.146955	0.0534901	0.0894641	0.00349941	0.154323	-0.0119629	-0.152081	-0.0541778	0.0760861	0.022072	0.0660683	-0.0133081	0.0133081	0.0327325	-0.0725542	0.0893115	0.185204	-0.0134757	IncubationÂ controlÂ 7						0.051108	0.061734241895227734	0.11029869379950435	0	0.018205161020804706	0.0371392	0.0565426	0.4762280998185837	0.35191259349711523	0.36876078953633784	0.14059960093438995	1	0.7612297173122705	0.4127950522976026	0.16684860609596747	FALSE	FALSE	FALSE	FALSE	FALSE	FALSE	FALSE	FALSE	0.8690880355575868	0.9192462191060804	0.8146371099080936	0.6112228113493189	1	0.9795786040013779	0.8739874461302789	0.8351243220587443	0.1626755385115749	0.13732306451157528	0.0924118	0.024970901511575237	0.0585091	-0.0458144	-0.0901017	0.23316743751157507	0.10072690151157514	-0.0760781	0.16536209551157502	0.0631726	0.12197759851157518	0.12427169851157514	-0.0710651	0.0195373	-0.0850036	-0.242301	0.15810495551157502	0.0427771	0.0187363	-0.175912	-0.0934882	-0.0289546	0.15932412951157504	0.0658597	0.10183363051157505	0.015869	0.1666925095115749	0.000406697	-0.139712	-0.0418082	0.0884557
IncubationÂ controlÂ 8	-0.544778	-0.261775	-0.102658	-0.206784	-0.146637	-0.163246	-0.527709	0.142094	-0.414696	0.274338	0.199762	-0.29321	-0.328212	-0.240408	0.263612	-0.5107	-0.197402	0.159674	-0.501864	0.659058	-0.550877	-0.329239	-0.0627295	-0.242937	-0.200708	0.721512	0.182744	-0.133294	-0.312386	-0.100282	-0.321626	-0.526107	-0.240886	-0.119462	-0.157291	0.0241799	0.251427	-0.233402	-0.0241799	-0.292908	-0.293357	-0.322793	IncubationÂ controlÂ 8						-0.258779	-0.117624	0.0850714	0	-0.25502	0.0744087	-0.0372227	0.37445198509875016	0.21882346447331924	0.6622916505055831	0.7361500945750366	1	0.2576877353520658	0.5172627127660658	0.786881	FALSE	FALSE	FALSE	FALSE	FALSE	FALSE	FALSE	FALSE	0.8332924725613013	0.8817871357708235	0.921426	0.9430945435854743	1	0.7916813257544297	0.9023557513438425	0.9744551148973376	-0.534086	-0.251082	-0.0919651	-0.196092	-0.135944	-0.152553	-0.517017	0.1527862902697435	-0.404003	0.2850301212697436	0.2104542712697435	-0.282517	-0.317519	-0.229716	0.27430418326974343	-0.500008	-0.186709	0.17036664226974343	-0.491171	0.6697506272697435	-0.540185	-0.318546	-0.0520369	-0.232245	-0.190015	0.7322047222697436	0.19343668426974361	-0.122602	-0.301694	-0.0895896	-0.310933	-0.515414	-0.230194
JADE1	0.56712	-0.948133	-4.88774	-4.24351	-4.68349	-5.03742	-0.578692	-2.81103	0.233284	-0.721942	-5.23665	-0.395456	-0.811573	0.559231	-0.545632	-3.17841	-2.32059	-5.07462	-4.73528	-4.61382	-4.39899	-4.40388	-4.23938	-0.446129	-4.18537	-4.80307	-4.7147	-2.14313	-0.0787107	-4.68	-4.48632	-1.59098	-4.73898	-0.344509	-4.75387	0.102418	0.744796	-0.102418	-1.14946	-0.792524	0.737241	1.55856	JADE1						1.7608772258563516	2.8724316988319467	2.0338593054693375	0	1.1864303992660123	-0.236351	0.5456709922147129	0.0299563	0.11583906528738182	0.0001813	0.0513152	1	0.25496413250747946	0.7233143064263367	0.4018107467854264	FALSE	FALSE	TRUE	FALSE	FALSE	FALSE	FALSE	FALSE	0.3537445745597994	0.7956013133755824	0.015212	0.4179075377956552	1	0.7901907285047672	0.953177	0.9169434523135528	3.636910412485408	2.1216568834854077	-1.81795	-1.17372	-1.6137	-1.96763	2.4910983974854077	0.2587587224854079	3.303073952485408	2.347848519485408	-2.16686	2.6743339514854076	2.258217597485408	3.6290210184854077	2.5241578324854075	-0.108621	0.7492012294854076	-2.00483	-1.66549	-1.54403	-1.3292	-1.33409	-1.16959	2.6236613334854075	-1.11558	-1.73328	-1.64491	0.9266627924854078	2.9910795564854076	-1.61021	-1.41653	1.4788077344854076	-1.66919
JADE3	-0.496566	-0.535905	-0.631956	-0.77215	-2.28598	1.14082	-0.136017	-1.52144	0.435358	-0.00741204	-0.657001	-0.252715	0.816287	-0.216757	-1.58676	0.0504913	-0.9433	0.659456	-0.612184	0.187694	-0.394158	0.209612	-0.622986	-0.982908	0.186913	-2.11579	-2.15051	-0.529021	0.176401	0.112	0.680866	0.346273	0.00679791	-0.19766	-0.490202	-0.211419	0.149958	-0.0437457	0.0437457	0.0519167	0.566219	-0.717566	JADE3						0.088067	0.24622175100287264	0.0580274	0	0.4995962397875056	-0.326302	-0.120266	0.7146187233506269	0.8357936212350383	0.582899	0.8939516673055314	1	0.10258672332945833	0.33057414377811456	0.6749857087611849	FALSE	FALSE	FALSE	FALSE	FALSE	FALSE	FALSE	FALSE	0.9222639356713246	0.9862277475032221	0.8986343369923169	0.9819909922757628	1	0.6151388283925341	0.8456285502300588	0.9623044912694055	-0.173912	-0.213251	-0.309302	-0.449496	-1.96332	1.4634715644579661	0.1866373704579663	-1.19879	0.7580125334579663	0.31524257645796633	-0.334346	0.0699397	1.1389415034579664	0.10589785145796655	-1.26411	0.37314591045796625	-0.620646	0.9821105714579663	-0.289529	0.5103491184579662	-0.0715034	0.5322670854579662	-0.300332	-0.660253	0.5095675774579665	-1.79313	-1.82786	-0.206366	0.4990559194579662	0.4346550384579662	1.003520314457966	0.6689275164579662	0.3294525284579663
JAKMIP1	-2.36268	-1.43529	-1.55294	-2.10334	-1.74887	-1.30833	-2.63087	-0.795273	-1.52747	-3.30731	-1.49957	-1.15273	-1.79711	-2.15702	-1.50872	-2.31568	-1.04031	-1.8277	-1.7005	-3.07473	-1.19708	-1.7208	-3.07648	-0.464137	-2.12035	-1.5635	-1.35755	0.280647	-1.7171	-1.77698	-1.48543	-0.464583	-0.559739	-1.62628	-1.19506	-0.75567	0.629641	0.339895	-0.339895	-0.840725	-1.10573	-1.78711	JAKMIP1						-0.199026	0.0010152	0.0703287	0	0.8593080093856702	-0.669301	-0.384618	0.0789567	0.5524551280795128	0.9979960478407147	0.8733428369830998	1	0.044057902707191975	0.0881468	0.25175609648054953	FALSE	FALSE	FALSE	FALSE	FALSE	FALSE	FALSE	FALSE	0.5281532838314015	0.956569	0.9999060836871169	0.9790270353637351	1	0.42349622534083564	0.7776759546051746	0.8676852175762895	-0.75471	0.17267383687027513	0.0550212	-0.495375	-0.140907	0.29963749687027497	-1.0229	0.8126930178702753	0.080492	-1.69934	0.10839962887027495	0.45523805087027513	-0.189144	-0.549052	0.0992432	-0.707719	0.5676599068702751	-0.219735	-0.0925344	-1.46676	0.410888	-0.112833	-1.46851	1.1438293208702752	-0.512383	0.044463922870275244	0.250411	1.888613360870275	-0.109129	-0.169013	0.12253544087027515	1.143382590870275	1.0482273618702749
JAKMIP2	-1.23158	-1.30537	0.0317105	-0.679678	-1.56843	0.039875	0.082426	-0.73226	-1.66997	-1.52525	-0.124265	-1.03228	0.350205	-0.497937	-0.993692	-0.523688	-0.898022	-1.95636	-0.957051	-0.485368	-0.976685	-0.86299	-1.20067	-2.1298	-2.35435	-0.566403	-0.150353	0.0687063	-0.579624	-1.69349	-2.94308	-0.317907	-1.72572	-0.577296	-0.56942	0.147805	0.0703059	-0.0703059	-0.314046	-0.090641	-0.981447	0.430721	JAKMIP2						0.43545714829737536	0.5221370670947711	0.0748017	0	0.0704004	0.046125332627762146	0.1862888030666987	0.5579477002165742	0.1577852371670306	0.14775803300762752	0.8385241562773134	1	0.8477985166977688	0.8894920574606648	0.47351336613456596	FALSE	FALSE	FALSE	FALSE	FALSE	FALSE	FALSE	FALSE	0.8876077606790566	0.8426386695534824	0.6520078272115619	0.9711795504247787	1	0.9824214665565075	0.9847332658615571	0.9283912201679032	-0.281845	-0.355627	0.9814485751998023	0.2700598921998022	-0.618694	0.9896130021998023	1.0321640681998019	0.2174777571998022	-0.720233	-0.575507	0.8254731611998024	-0.0825404	1.299942779199802	0.451801	-0.0439538	0.4260499291998022	0.0517165	-1.00662	-0.00731317	0.4643701201998022	-0.0269467	0.0867477	-0.250937	-1.18007	-1.40461	0.38333460019980214	0.7993851411998023	1.0184443251998023	0.37011391119980214	-0.743756	-1.99334	0.6318312241998024	-0.775984
JAKMIP3	-1.36797	-1.68974	-2.02928	-1.62424	-1.53552	-3.2196	-3.49784	-4.61999	-4.07818	-1.96732	-2.69013	-2.19235	-1.38053	-3.75223	-0.869168	-5.48987	-1.50277	-2.06416	-1.91746	-3.22484	-2.38853	-2.04292	-0.936136	-2.80066	-2.24891	-0.679908	-1.96007	-1.77652	-2.6215	-1.72468	-2.47585	-2.95491	-1.55859	-1.42567	-3.36489	-0.0283173	-0.0271908	0.0271908	0.526016	-0.706394	-0.554857	-0.666745	JAKMIP3						-0.0361331	0.20938939216650715	-1.05274	0	-0.177083	-0.31943	-0.324829	0.47041202372410573	0.9290280197014211	0.6913398018237664	0.1502032568137988	1	0.6845621549307213	0.37733040648795513	0.3250344904197986	FALSE	FALSE	FALSE	FALSE	FALSE	FALSE	FALSE	FALSE	0.8672753529887713	0.9940664745661728	0.930927	0.6270061738793388	1	0.9708840310134874	0.8617201208635689	0.8945289707288892	0.5491761419932313	0.22740234299323142	-0.112137	0.29290534199323126	0.38162061699323113	-1.30245	-1.58069	-2.70285	-2.16104	-0.0501724	-0.772984	-0.275203	0.5366112259932312	-1.83509	1.0479748509932312	-3.57273	0.4143740979932314	-0.147017	-0.000318548	-1.3077	-0.471383	-0.125776	0.9810060819932314	-0.883518	-0.331763	1.2372345939932312	-0.0429312	0.14062454899323126	-0.704356	0.19246539099323137	-0.558711	-1.03777	0.3585486679932313
JAM2	5.28616	6.19175	5.76567	6.05858	6.37059	6.04493	5.43042	6.46628	5.8062	6.22936	6.42246	5.45122	5.90459	6.15954	5.96159	5.71575	5.87807	5.90085	6.07459	5.95725	5.94635	5.63313	5.72044	4.37182	5.44906	6.45512	6.10072	6.19353	6.2315	5.64171	5.63156	5.49954	5.2659	-6.68647	-6.48564	-0.229631	0.262397	-0.0219851	0.0219851	-0.172611	0.0649201	-0.170469	JAM2						0.0883155	0.0556439	0.4176215214661651	0	-0.0477775	0.22244029419557962	0.21942938246599777	0.263878	0.6417824929082392	0.8016912927485342	0.053851	1	0.8167743638822418	0.1694989132518056	0.10669496812009314	FALSE	FALSE	FALSE	FALSE	FALSE	FALSE	FALSE	FALSE	0.7713465644954957	0.971338	0.9527137776816818	0.4245550501410169	1	0.9824214665565075	0.814945	0.8296436067549625	-0.549714	0.35586827728524334	-0.070208	0.22269759328524316	0.5347077352852432	0.20905215128524332	-0.405462	0.6304061692852431	-0.0296773	0.3934873502852435	0.5865865802852431	-0.384655	0.0687114	0.3236657752852438	0.12570796928524314	-0.120123	0.042196203285243296	0.0649692	0.23871149528524327	0.1213733652852437	0.11047728528524361	-0.202752	-0.115437	-1.46405	-0.386822	0.6192430542852436	0.2648435352852432	0.3576574302852434	0.39561806228524304	-0.194169	-0.204315	-0.336338	-0.569978
JAM3	7.26559	8.91511	8.31432	8.11857	9.11845	8.41825	7.95876	8.9278	8.54925	8.79177	9.05367	8.56467	8.49082	8.69449	8.77318	8.26664	8.54672	8.34272	8.77901	8.7137	8.73211	8.27345	8.42723	6.90258	8.09105	9.20119	8.72679	8.97956	8.84058	8.19108	8.82421	8.14977	7.91405	-3.18867	-3.26951	-0.0737968	0.470005	-0.0788871	0.0737968	-0.123433	0.398515	-0.121453	JAM3						-0.0924506	0.1334060893601564	0.3409495211006062	0	0.0388507	0.00315832	0.0448714	0.5067189744334595	0.7051997633957918	0.5615051901430752	0.13534772694843572	1	0.8636483733292177	0.9863278691648314	0.775042	FALSE	FALSE	FALSE	FALSE	FALSE	FALSE	FALSE	FALSE	0.8738230707400688	0.9749612216490179	0.89232	0.6048551087773797	1	0.9824214665565075	0.9963057092643584	0.9716640119842347	-1.23598	0.41353708478236056	-0.187251	-0.382996	0.6168850597823604	-0.0833211	-0.542812	0.42623452378236065	0.0476821	0.29020600078236053	0.5521016597823591	0.0631022	-0.0107454	0.19292408978235925	0.27160933278235966	-0.234932	0.0451513	-0.158847	0.2774434367823597	0.2121342977823597	0.23053994778235962	-0.228114	-0.0743375	-1.59899	-0.410522	0.6996224037823603	0.2252200027823595	0.4779891347823605	0.33900705978235923	-0.310487	0.32264633978235957	-0.351802	-0.587518
JAZF1	-5.40894	-4.77927	-5.80907	-5.01052	-4.59324	-5.53791	-4.68604	-5.57108	-5.4954	-4.30285	-5.84539	-5.03395	-4.80258	-4.81805	-3.9705	-4.32602	-5.76985	-4.84163	-4.69195	-4.87464	-4.39188	-5.55149	-5.16072	-4.20945	-4.53734	-4.4402	-4.74474	-4.44577	-5.55938	-5.16321	-4.24291	-5.00708	-4.94209	-4.03784	-4.37201	-0.0421647	-0.570258	0.0421647	0.809651	-4.523	-3.8479	-4.91307	JAZF1						-0.328051	0.13239852877418165	-0.441343	0	-0.0999813	-0.365733	-0.367093	0.371009	0.14354796457797528	0.6122579346677561	0.17926528061548586	1	0.6625822521022483	0.12208515564488417	0.0542405	FALSE	FALSE	FALSE	FALSE	FALSE	FALSE	FALSE	FALSE	0.8332924725613013	0.8289758487883977	0.9066872618454906	0.661025	1	0.967803	0.7874363211701891	0.8214497884535622	-0.682292	-0.0526244	-1.08243	-0.283873	0.13340807163577895	-0.811261	0.0406074	-0.844439	-0.76876	0.42379390863577937	-1.11874	-0.307302	-0.075935	-0.0914035	0.756144	0.4006238726357789	-1.04321	-0.114986	0.0346965	-0.147996	0.3347672066357787	-0.824846	-0.434073	0.5171954766357795	0.18930590563577934	0.286446	-0.0180956	0.2808771006357787	-0.832736	-0.436569	0.4837368666357791	-0.280436	-0.215444
JCAD	-6.56811	-1.9906	-6.32253	-1.09334	-0.563688	-6.4722	-1.05928	-6.83078	-0.686929	-6.15673	-1.97099	-1.97463	-1.69887	-6.19748	-5.88731	-5.19816	-5.75538	-6.50941	-1.58511	-6.04861	-0.374345	-5.83867	-5.67417	-5.96838	-1.53269	-6.23786	-5.14949	-1.37628	-2.68342	-1.41435	-5.92111	-3.5112	-2.17377	-6.47973	-6.18866	0.393868	0.852626	-1.24801	-0.393868	-0.255325	-2.44757	-0.854199	JCAD						1.018941591416123	0.13799288003302898	0.7384106991701607	0	0.6195193579898951	0.47743092438810525	0.7033744123495393	0.7638709718061762	0.2605339576153175	0.9170795925795876	0.539412	1	0.5067867491869189	0.4580570570655299	0.23754381872873775	FALSE	FALSE	FALSE	FALSE	FALSE	FALSE	FALSE	FALSE	0.9396166482905682	0.8915117115615824	0.9862554636492417	0.8733038413282068	1	0.909125	0.8869754501858816	0.865091	-3.67617	0.9013297582470251	-3.4306	1.7985961062470253	2.328243450247025	-3.58027	1.8326501602470253	-3.93885	2.205002577247025	-3.2648	0.9209399852470254	0.9172994942470253	1.1930608452470253	-3.30555	-2.99538	-2.30623	-2.86344	-3.61748	1.3068265362470253	-3.15668	2.5175865872470253	-2.94674	-2.78224	-3.07645	1.3592376022470252	-3.34593	-2.25755	1.515652105247025	0.20851000624702504	1.4775841682470252	-3.02917	-0.619264	0.7181611722470252
JCHAIN	-6.38651	-2.34365	-6.9638	-6.99962	-2.62948	-6.57658	-6.78208	-1.10224	-2.01926	-3.1963	-6.40792	-4.27521	-2.75277	-6.32841	-2.48217	-2.63908	-6.57315	-0.862332	-2.35597	-6.3616	-1.4414	-6.40876	-2.2844	-3.13545	-1.83231	-6.27921	-1.9895	-6.22861	-2.70462	-3.14768	-2.31978	-6.3178	-0.927696	-6.90386	-6.86186	0.0905178	-0.0905178	-1.2791	0.503126	-0.606476	-2.335	-0.801628	JCHAIN						-1.64279	-0.888005	0.20216569275470084	0	-0.093909	-0.323188	-0.531511	0.4114044619244257	0.088274	0.36006783976852275	0.7899335757614552	1	0.8975152722101352	0.6706438633258525	0.38650592670307693	FALSE	FALSE	FALSE	FALSE	FALSE	FALSE	FALSE	FALSE	0.8501940322549679	0.744572	0.8113348401109236	0.9577493925389445	1	0.9885582500174898	0.9435822078745387	0.9120362100967156	-3.92134	0.1215211147487616	-4.49863	-4.53446	-0.164314	-4.11141	-4.31691	1.3629283437487616	0.44590424374876175	-0.731131	-3.94275	-1.81004	-0.287602	-3.86324	-0.0170045	-0.173909	-4.10798	1.6028358637487616	0.1091993597487619	-3.89643	1.0237689067487619	-3.9436	0.1807722937487613	-0.670284	0.6328613757487614	-3.81404	0.47567214974876176	-3.76344	-0.239452	-0.682509	0.14538329974876155	-3.85263	1.5374715877487615
JMJD1C	-0.187413	-5.77391	-0.23419	-0.4786	-0.15974	-5.54741	-0.543459	-0.80099	1.04385	-5.48906	-1.67831	-5.56797	-1.29064	0.482122	-2.34609	-5.5168	-1.54398	-0.0895023	-0.244337	-1.0845	-2.73416	0.143968	-0.868203	-5.56571	-0.739007	-5.25004	-0.201334	-0.444554	-5.37589	-5.70347	0.0669369	-5.28863	-0.98599	-5.87469	-0.406427	1.04724	-0.441702	-0.567492	0.441702	1.00766	0.0312091	0.174102	JMJD1C						0.2311682393365171	0.031292215393489024	0.5852189569957046	0	-0.334036	0.5468137617076916	0.44779332219347034	0.8609845143232655	0.6480633462941778	0.9670076567145058	0.4428465664618332	1	0.6203465052033348	0.4050869778246182	0.3470060360136137	FALSE	FALSE	FALSE	FALSE	FALSE	FALSE	FALSE	FALSE	0.9666705727928808	0.971338	0.9952863463736558	0.8297835629598751	1	0.9524742232878497	0.8697796754543177	0.8998332072270103	0.8271511801089987	-4.75934	0.7803735871089988	0.5359636371089986	0.8548239291089986	-4.53285	0.4711050101089987	0.21357358010899863	2.0584172671089984	-4.47449	-0.663748	-4.5534	-0.276077	1.4966862991089986	-1.33152	-4.50223	-0.529418	0.9250618021089988	0.7702272111089986	-0.0699348	-1.71959	1.1585319121089988	0.14636110810899858	-4.55115	0.2755574051089986	-4.23548	0.8132297411089988	0.5700097871089987	-4.36133	-4.68891	1.0815009951089987	-4.27406	0.028574438108998824
JMJD6	-1.23811	-1.77052	-2.22471	-1.25398	-1.82781	-3.49368	-3.72301	-3.25081	-1.0939	-1.52839	-4.02733	-1.93209	-2.39999	-1.13443	-0.998583	-1.01153	-3.38691	-2.01383	-1.49494	-2.09518	-1.7825	-0.936765	-1.3837	-4.26287	-2.32969	-0.927493	-1.72516	-1.05138	-1.48963	-1.1116	-1.17121	-1.52276	-1.45332	-0.631272	-1.32665	0.19291	-0.231544	0.673583	-0.19291	-0.380943	-0.731174	0.0548388	JMJD6						-0.266177	0.1891776840180884	-0.330864	0	0.4089193304081381	-0.61436	-0.446209	0.3210364603206155	0.4788971853787072	0.636133	0.5180316208393434	1	0.15012969149641955	0.0302659	0.0915062	FALSE	FALSE	FALSE	FALSE	FALSE	FALSE	FALSE	FALSE	0.8210732227909517	0.9381065672474351	0.913959	0.8643257978896356	1	0.6931450525256374	0.7022390826423761	0.8268699393022103	0.45791027832070474	-0.0745038	-0.528685	0.44204512032070487	-0.13179	-1.79766	-2.02699	-1.55479	0.6021211153207048	0.16762937832070496	-2.33131	-0.236072	-0.703971	0.5615936483207048	0.697438	0.6844916863207049	-1.69089	-0.317809	0.20108365432070494	-0.399155	-0.0864769	0.7592551363207047	0.31231760732070496	-2.56685	-0.633669	0.768527	-0.0291433	0.644641	0.2063897553207048	0.584418	0.5248139923207047	0.17326359032070485	0.24270478132070497
JPH1	-2.72768	-3.2108	-2.07781	-3.10517	-2.41808	-1.1302	-1.76722	-4.54502	-8.77	-2.67137	-2.32967	-4.35928	-2.41367	-2.33901	-2.83622	-4.23988	-2.36116	-4.42166	-2.8374	-2.91086	-5.9413	-3.26882	-2.86347	-4.93215	-2.91277	-2.94672	-2.02209	-1.02067	-2.12458	-3.66295	-3.90892	-1.749	-2.78135	-3.28156	-8.89533	0.505669	-0.422992	0.267827	-0.267827	-1.31568	-1.42777	-1.08717	JPH1						0.9597427171856753	0.3343291731473582	-0.18318	0	0.9403895705078116	-0.0878032	0.26331340890318705	0.126084	0.024016778513057235	0.46148564168737916	0.7551901834987707	1	0.0662171	0.8443325946743323	0.4815642405983075	FALSE	FALSE	FALSE	FALSE	FALSE	FALSE	FALSE	FALSE	0.6235309955014516	0.47423392662543806	0.8602700105304417	0.9486592580737687	1	0.5050518553854833	0.9731412379102425	0.9291008462066175	0.4073429777162388	-0.0757788	1.0572090437162385	0.029856176716238747	0.7169426427162386	2.0048231967162384	1.3678003317162386	-1.41	-5.63497	0.4636561377162383	0.8053502827162382	-1.22426	0.7213589057162386	0.7960103627162385	0.29879910271623855	-1.10485	0.7738645917162387	-1.28664	0.2976262957162384	0.2241664037162387	-2.80628	-0.133793	0.2715568007162387	-1.79712	0.22225378071623855	0.18830050871623844	1.1129337847162388	2.1143564177162384	1.0104437327162386	-0.527924	-0.773897	1.3860290097162387	0.3536716557162385
JPT2	-0.359383	-1.48652	-0.837832	-1.66963	-0.598456	-0.947499	-1.17108	0.168012	-1.28645	-0.432707	-1.12409	-1.29351	-0.884877	-1.699	-1.68318	-2.55578	-0.708843	-1.17013	-1.01795	-2.1303	-1.19584	-1.92202	-1.50094	-1.30245	-1.75681	-1.48133	-1.10052	-0.859565	-2.17322	-0.56117	-2.24932	-1.35756	-0.666497	-3.07541	-2.71428	-0.0805098	0.0805098	0.414755	-0.122041	-0.240387	-0.0792395	0.0320679	JPT2						0.45997483005538037	0.055803459892681435	0.8566173238383736	0	0.24397201307021066	0.44548595125128043	0.53656	0.062848	0.048534113220101746	0.8351853227163897	0.013534389431137685	1	0.3793299910098653	0.10363846961910364	0.010443253296026455	FALSE	FALSE	FALSE	FALSE	FALSE	FALSE	FALSE	FALSE	0.4876644117525103	0.6179936865530316	0.9599506290722447	0.2266297135289043	1	0.8544452736313922	0.7835519501191639	0.7381851240703743	1.0466796726281367	-0.080458	0.5682311466281366	-0.263571	0.8076068566281365	0.45856407262813653	0.23497992262813672	1.5740749746281366	0.1196131076281366	0.9733562116281368	0.2819756996281368	0.11255206962813667	0.5211861276281367	-0.292941	-0.277112	-1.14971	0.6972198516281367	0.23592934862813675	0.3881157976281365	-0.724233	0.21022022662813683	-0.515958	-0.0948765	0.10361757062813687	-0.350747	-0.0752622	0.30554271562813673	0.5464984146281368	-0.767155	0.8448931406281366	-0.843261	0.0485053	0.7395661136281366
JTB	-0.40337	0.323404	0.110068	-0.167513	0.841648	-0.207968	-0.569462	0.454275	0.0977881	0.183025	0.352581	-0.477292	0.305071	0.670737	0.87745	-0.47485	-0.668179	0.32085	0.355814	-0.279508	0.105146	-0.464179	0.349775	-2.20846	-0.049473	0.00165635	-0.497423	1.0391	0.404124	-0.714805	-0.0389166	-0.203287	-0.602426	-6.40674	-4.36474	-0.301955	0.272288	-0.175174	0.175174	0.296497	-0.087848	-0.029594	JTB						0.23194444020391844	0.5980363236082828	0.4483532156469239	0	0.2825143645128402	-0.102667	0.10981854696480163	0.2987074707104366	0.3522759197196992	0.044832839767519624	0.0706235	1	0.3507134660484934	0.6616208931131953	0.5860344514230831	FALSE	FALSE	FALSE	FALSE	FALSE	FALSE	FALSE	FALSE	0.805519	0.9192462191060804	0.43001830788098805	0.47000431329956094	1	0.8392403293283771	0.9416621279864567	0.9401744237515585	-0.233694	0.49307958069016783	0.2797436366901677	0.00216256	1.011323902690168	-0.0382924	-0.399787	0.6239503336901681	0.26746388169016805	0.35270052969016796	0.522256	-0.307617	0.47474634169016816	0.8404124346901679	1.047125394690168	-0.305175	-0.498503	0.49052559869016793	0.52549	-0.109832	0.2748219266901681	-0.294503	0.5194506286901679	-2.03879	0.1202027476901678	0.17133210769016807	-0.327748	1.208778875690168	0.5738	-0.54513	0.13075912969016795	-0.0336111	-0.43275
JUN	-2.0053	-2.77145	-3.52882	-2.06421	-1.82025	-1.27998	-2.08994	-2.21357	-2.5268	-3.53391	-3.12104	-3.56551	-2.38256	-1.57855	-1.91536	-2.23972	-2.61308	-3.88924	-2.00845	-1.05535	-1.6859	-2.97378	-1.27805	-2.10806	-2.04438	-2.47386	-2.80515	-1.1625	-2.02385	-3.33328	-3.78292	-1.00196	-1.55691	-3.50451	-2.49903	-0.247274	0.343517	-0.10015	0.10015	0.266133	-0.238708	-0.488751	JUN						0.00523488	-0.101629	-0.671128	0	0.27282108625271023	-0.340294	-0.268502	0.5595533634734677	0.9875420876545006	0.8152033005063534	0.1847612151476381	1	0.49292043205574787	0.33138032306780474	0.357126	FALSE	FALSE	FALSE	FALSE	FALSE	FALSE	FALSE	FALSE	0.8876077606790566	0.9999901473515647	0.9557358401627992	0.6627307128242728	1	0.9011289364632654	0.8456285502300588	0.9031239127883094	0.0838121	-0.682343	-1.43971	0.024896669358586216	0.26886035935858604	0.8091281743585861	-0.000833378	-0.124462	-0.437687	-1.4448	-1.03193	-1.4764	-0.29345	0.510557	0.17375111835858598	-0.15061	-0.52397	-1.80013	0.0806593	1.0337615423585862	0.403212	-0.884673	0.81106	-0.0189541	0.0447256	-0.384752	-0.716042	0.9266121043585862	0.0652598	-1.24417	-1.69381	1.0871469863585859	0.5322013543585861
KALRN	-1.3335	-5.95567	-0.941079	-0.0811204	-0.561741	-2.04495	-5.58623	-0.25378	0.60822	-0.144513	-2.78475	-5.79531	0.689908	-5.77023	-0.330773	-5.77091	1.25684	-1.91223	0.0120725	1.27346	-0.197071	-1.50452	0.0750109	-0.786238	0.614451	-5.81061	-0.914879	-2.15066	-0.3817	-1.10257	-0.364569	-1.40587	-0.131808	-0.0524818	-2.06097	-0.165217	0.165217	-1.86786	0.804581	0.521871	0.995987	0.757478	KALRN						-1.19108	-0.589664	-0.108288	0	-0.646529	-0.0753614	-0.448185	0.49247721673975564	0.13497545052871576	0.5201625344513057	0.8839202302450793	1	0.3558528103195342	0.8850942604718544	0.38165595149862497	FALSE	FALSE	FALSE	FALSE	FALSE	FALSE	FALSE	FALSE	0.8734336124202955	0.8260352637350753	0.8816725348249498	0.9790270353637351	1	0.8447407482474357	0.9847332658615571	0.9120362100967156	-1.21277	-5.83494	-0.820353	0.039605407724705666	-0.441016	-1.92422	-5.4655	-0.133054	0.7289458417247057	-0.0237867	-2.66402	-5.67458	0.8106334977247056	-5.6495	-0.210047	-5.65018	1.3775659827247058	-1.79151	0.13279833872470578	1.3941891997247056	-0.0763449	-1.3838	0.19573673472470546	-0.665512	0.7351764837247057	-5.68988	-0.794153	-2.02993	-0.260974	-0.981846	-0.243844	-1.28514	-0.0110822
KANK1	-0.0666616	4.94799	-0.368701	-0.371392	2.85175	0.185432	0.180677	-0.476826	0.821761	-0.454651	-0.65678	-0.0154552	-0.0698359	-0.361967	-0.127111	-0.171681	0.101314	-0.414871	3.43243	3.28235	-0.156898	-0.103325	0.173701	3.65961	1.7721	3.92883	1.72418	-0.156831	4.54964	3.26584	0.0389798	-0.052056	4.35097	-0.839545	-0.303569	3.0944	0.0598514	-0.0598514	-0.205559	2.72149	-0.130634	5.39416	KANK1						0.27363876491177075	-2.47823	-2.39563	0	0.8904461137453954	-0.498044	-0.370234	0.36688434037321405	0.7826118847019728	0.15623051532803342	0.16176682587289176	1	0.2538971823846053	0.6592047305234457	0.6660196187543477	FALSE	FALSE	FALSE	FALSE	FALSE	FALSE	FALSE	FALSE	0.8332924725613013	0.9813640832094462	0.6646295536244411	0.6418680775321753	1	0.7884879929886247	0.9416621279864567	0.960921	-2.40718	2.6074720440279338	-2.70922	-2.71191	0.5112248480279336	-2.15509	-2.15985	-2.81735	-1.51876	-2.79517	-2.9973	-2.35598	-2.41036	-2.70249	-2.46763	-2.5122	-2.23921	-2.75539	1.0919085010279337	0.9418273280279336	-2.49742	-2.44385	-2.16682	1.3190859850279337	-0.568427	1.5883037750279336	-0.616346	-2.49735	2.209116194027934	0.9253216350279335	-2.30154	-2.39258	2.010450337027934
KANK2	-2.62269	-0.894561	-2.65529	-2.82409	-1.84875	-1.86671	-2.73117	-1.34268	0.261767	-1.05907	-2.0029	-1.80709	0.437615	-1.86517	-1.36044	-1.63745	-1.91219	-1.0933	-2.02154	-1.41177	-2.39847	-2.74071	-1.13123	-2.98455	-2.95626	-1.90854	-0.986948	-1.51188	-1.61502	-1.43323	-2.06677	-1.45798	-0.667856	-2.44063	-3.3905	-0.496732	0.0168516	-0.0168516	0.153107	0.110654	0.22006	0.305942	KANK2						-0.261898	0.9818623825641465	0.9934534847419141	0	0.38145652678364383	-0.32489	-0.00587172	0.10443809066424319	0.4690565176366278	0.0887952	0.0465925	1	0.2051615903758713	0.5162095560453508	0.9882413925382609	FALSE	FALSE	FALSE	FALSE	FALSE	FALSE	FALSE	FALSE	0.5788854168246622	0.9333021991949313	0.542801	0.4023006260964235	1	0.7504631373210324	0.9023557513438425	0.9979960283534134	-0.845026	0.8831075739941469	-0.87762	-1.04642	-0.0710835	-0.0890369	-0.953503	0.43498972699414673	2.0394352049941467	0.718594	-0.225233	-0.029423	2.2152835179941466	-0.0875048	0.41723296499414675	0.14021851599414678	-0.134519	0.6843721959941467	-0.24387	0.3658970799941468	-0.620797	-0.963042	0.6464423129941468	-1.20688	-1.17859	-0.130876	0.7907203049941467	0.2657845239941469	0.16265284099414679	0.34443847499414665	-0.2891	0.3196863089941468	1.1098129269941468
KANK4	-2.15828	-1.04331	-1.4691	-2.4366	-1.79772	-1.74045	-1.41462	-2.82641	-1.46153	-1.56421	-3.12411	-2.26677	-0.918737	-1.3926	-1.55149	-1.48968	-1.24122	-1.6613	-1.83425	-1.95172	-2.71026	-1.25892	-1.24999	-2.67885	-1.5968	-1.81368	-1.73966	-1.35909	-1.18953	-1.454	-2.66329	-2.11296	-0.782095	-1.65307	-1.26282	-0.152958	-0.0216237	0.525722	0.0216237	-0.962111	-1.41311	-2.17843	KANK4						0.0403678	0.2437844266799802	-0.364487	0	0.22762610590529334	-0.328184	-0.205215	0.4964608971330675	0.8485823222553817	0.3496707911155891	0.25683509174790276	1	0.36660846134676095	0.18993918000775312	0.30141408165547456	FALSE	FALSE	FALSE	FALSE	FALSE	FALSE	FALSE	FALSE	0.8734336124202955	0.9862277475032221	0.803507	0.7298309251441243	1	0.8480822885340374	0.8206414648270358	0.8866503359862224	-0.459284	0.6556933880730935	0.22990073607309364	-0.737599	-0.0987227	-0.0414517	0.28437773007309347	-1.12741	0.23746806207309362	0.1347863240730936	-1.42511	-0.56777	0.7802620430730938	0.30640123107309386	0.14751216207309395	0.2093201000730936	0.45778339707309373	0.0377037	-0.135246	-0.252725	-1.01126	0.4400797130730937	0.44900718707309367	-0.97985	0.10219647007309371	-0.114683	-0.0406648	0.3399110750730938	0.5094643270730936	0.24499608007309356	-0.964286	-0.413962	0.9169038810730936
KANSL1	-5.00817	-0.776282	-5.31021	-1.66904	-0.475051	-1.71168	-1.40328	-2.46414	-2.41931	-2.00384	-3.20597	-1.49753	-0.216928	-2.21601	-0.8398	-0.206298	-2.38076	-0.896947	-1.3936	-1.0525	-0.83162	-2.87491	-1.24425	-2.69694	-0.554702	-3.23507	-2.46244	0.311052	-1.72049	-1.70604	-1.81507	-1.06283	-2.42061	-0.935563	-2.49019	0.00204671	-2.32529	-0.00204671	0.164189	0.548169	0.676052	0.547813	KANSL1						-0.218317	0.34351603229295813	-1.11038	0	0.2524050312949688	-0.772672	-0.621975	0.4645916018023081	0.6485639598820236	0.4815830099243631	0.11700585599114596	1	0.6217523429420384	0.11915639599152131	0.13223550223325226	FALSE	FALSE	FALSE	FALSE	FALSE	FALSE	FALSE	FALSE	0.8659879946792907	0.971338	0.8676480629881062	0.5674179327434479	1	0.9527105012302264	0.7874363211701891	0.8296436067549625	-3.65634	0.5755448827760556	-3.95838	-0.317216	0.8767768147760555	-0.359855	-0.0514514	-1.11231	-1.06748	-0.652013	-1.85414	-0.145704	1.1348996817760557	-0.864184	0.5120271667760556	1.1455296137760556	-1.02893	0.45488076677605566	-0.0417722	0.2993270227760558	0.5202078447760556	-1.52308	0.10758232777605566	-1.34511	0.7971254527760556	-1.88325	-1.11062	1.6628793217760556	-0.368664	-0.35421	-0.463238	0.28900100777605575	-1.06878
KAT14	0.857347	1.14523	0.286121	1.08549	-2.19387	1.84025	0.75955	0.775237	0.617446	0.696129	-2.7024	-0.945596	0.469509	0.216907	1.04966	-1.80226	1.19865	-5.04545	1.34617	1.7315	-4.78748	1.17299	0.752574	1.85103	0.785372	1.16332	-0.736479	2.20127	0.864611	0.908282	1.29104	1.82516	-0.109682	-0.340843	0.709707	0.891947	-0.245175	0.245175	-3.75851	0.675874	-0.301782	0.948008	KAT14						0.0959921	-0.420477	-0.453642	0	0.5611855489410723	-0.324452	-0.196566	0.36362900843595714	0.8332031217473646	0.516713	0.4941728177615714	1	0.21387771907060302	0.4002757482885325	0.574907	FALSE	FALSE	FALSE	FALSE	FALSE	FALSE	FALSE	FALSE	0.8332924725613013	0.9862277475032221	0.8805900837612908	0.855763	1	0.7548391495149458	0.8697796754543177	0.9393983933912825	0.0761857	0.36407199603092477	-0.495041	0.3043292510309249	-2.97503	1.059092238030925	-0.0216113	-0.00592456	-0.163716	-0.0850324	-3.48356	-1.72676	-0.311652	-0.564255	0.2685022040309248	-2.58342	0.41749325803092496	-5.82661	0.5650099450309249	0.9503354490309248	-5.56864	0.3918241310309249	-0.0285875	1.0698686110309248	0.0042106	0.3821551230309247	-1.51764	1.4201118780309245	0.0834493	0.12712105703092502	0.5098812920309249	1.043997116030925	-0.890844
KAT2B	-7.94274	-0.35667	-1.46834	-1.43822	-0.180025	-2.09194	-0.555218	-3.45052	-0.328205	-1.36143	0.17794	-0.339802	-0.00854587	-1.61792	0.323023	-1.306	-2.17581	-0.580261	0.300792	-0.736737	-0.765464	-2.00384	0.100947	-1.95069	-0.440199	-1.1047	-2.61723	-0.782619	-0.376228	0.0104282	-0.105911	-1.23047	-0.594205	-1.66454	-1.13702	0.168273	0.0730136	-0.103299	-0.0730136	0.731043	0.136223	0.210592	KAT2B						-0.229729	0.5982653103889103	0.11748759290875373	0	0.3942959317351211	-0.572982	-0.33136	0.41206859626905457	0.610008	0.17953470223868803	0.8268992158333012	1	0.26963023456035123	0.0894028	0.28818023261358744	FALSE	FALSE	FALSE	FALSE	FALSE	FALSE	FALSE	FALSE	0.8501940322549679	0.971338	0.6887235187574529	0.9677941740830206	1	0.8013163062404249	0.7784933026692361	0.8866503359862224	-7.09336	0.4927052385942518	-0.618964	-0.588843	0.669351	-1.24257	0.29415733159425184	-2.60115	0.5211703855942518	-0.512058	1.0273154085942517	0.5095732915942519	0.8408297545942519	-0.768542	1.172398656594252	-0.456628	-1.32643	0.26911503559425176	1.150167554594252	0.11263863059425187	0.0839119	-1.15447	0.9503224255942517	-1.10132	0.4091770805942517	-0.25532	-1.76785	0.0667567	0.47314751359425183	0.8598038055942521	0.743465	-0.381098	0.25517095059425204
KAT6A	-1.18982	-0.971673	-3.06084	-2.2695	-1.22129	-2.10425	-0.475767	-1.3736	-3.76238	-0.471432	-0.859245	-2.15652	-1.87801	-1.07586	-2.32696	-2.01224	-1.95196	-0.169909	-1.58778	-1.53019	-2.35513	-1.62711	-0.886325	-1.58003	-0.900032	-1.52309	-1.09732	-0.665139	-1.09874	-4.78388	-1.37102	-1.06525	-1.29381	-1.9551	-4.00621	0.0178098	0.0850845	-0.0178098	-0.402624	-0.152719	0.421122	-0.312297	KAT6A						-0.0821378	-0.457509	0.10845192391077044	0	-0.00226277	0.15765865375890725	0.0638684	0.8732131674095949	0.8130865812243921	0.301047	0.7993762731324671	1	0.9948207692730606	0.6427429922436145	0.8106260442511137	FALSE	FALSE	FALSE	FALSE	FALSE	FALSE	FALSE	FALSE	0.9699885630010905	0.9851744802201109	0.7810701777793808	0.9609948722586021	1	0.9993534632556089	0.9396522668040376	0.9796041540316018	0.12610781878763752	0.3442523637876374	-1.74492	-0.953576	0.0946371	-0.788329	0.8401577767876375	-0.0576777	-2.44645	0.8444924807876375	0.45667956778763763	-0.840595	-0.562083	0.24006146078763746	-1.01103	-0.696317	-0.636039	1.1460159287876375	-0.271853	-0.214265	-1.03921	-0.311186	0.4295995137876375	-0.264107	0.41589307178763746	-0.207169	0.2186084397876375	0.6507862567876376	0.21718005678763733	-3.46795	-0.0550969	0.2506719897876376	0.0221181
KATNAL1	-4.28927	-4.59655	-4.59131	-4.594	-0.56351	-4.03718	-4.04193	-4.69944	-0.230926	0.322738	-4.87939	0.806327	-4.29245	0.663349	-4.34972	-4.39429	-4.1213	-4.63748	-4.37514	-0.151766	-4.37951	-3.32594	-4.04891	-4.37036	0.249924	-4.10114	-4.49844	0.0799886	0.47903	-0.219802	-0.483192	0.725332	-0.871639	-5.06216	-4.52618	-0.174067	0.00639376	-0.00639376	0.432861	-0.331195	0.553645	-4.28788	KATNAL1						-0.662405	1.9627836211633185	1.304670432317924	0	2.2365290129195325	-1.75428	-0.965624	0.0077749	0.6268023750949828	0.0660575	0.22941153294325634	1	0.00085933	0.00911107	0.20645205778457462	FALSE	FALSE	FALSE	FALSE	FALSE	TRUE	FALSE	FALSE	0.1782514381717097	0.971338	0.4895287263829257	0.7088843296893285	1	0.0453193	0.6218175571849205	0.8594479431504886	-2.10579	-2.41306	-2.40783	-2.41052	1.6199779102221024	-1.85369	-1.85845	-2.51595	1.952561719222102	2.5062251462221026	-2.6959	2.9898145952221022	-2.10896	2.8468364722221025	-2.16624	-2.2108	-1.93781	-2.45399	-2.19166	2.031721362222102	-2.19602	-1.14245	-1.86542	-2.18687	2.4334113432221023	-1.91765	-2.31495	2.263476021222102	2.6625174262221023	1.9636853682221023	1.7002951722221022	2.908819687222102	1.3118484772221022
KATNB1	-1.21186	-0.628428	-2.65017	-1.34651	-3.03748	-1.46827	-1.85435	-2.17705	-1.85468	-0.865114	-1.18544	-4.31326	-1.98346	-1.17006	-1.83984	-1.86977	-2.01625	-1.63548	-1.72215	-1.64031	-7.64937	-1.28358	-1.30864	-3.50365	-1.4229	-0.70993	-0.924929	-0.320241	-3.12118	-1.51016	-1.66667	-1.91844	-1.97047	-8.20495	-1.80539	0.0311956	-0.0311956	0.258975	-0.328994	-0.143273	0.623789	0.143835	KATNB1						0.0771734	-0.334676	0.19871103481543478	0	0.1135166775086889	0.17201616422975027	0.1448314157410306	0.909796	0.8293226252811504	0.49508669985437415	0.6202816482803295	1	0.7846830217097674	0.6257925897157133	0.6048033552535336	FALSE	FALSE	FALSE	FALSE	FALSE	FALSE	FALSE	FALSE	0.9811009667026274	0.9862277475032221	0.8720204129730741	0.8994580655255605	1	0.9795786040013779	0.9369798657594334	0.9483186911817477	0.41511496303498213	0.9985439710349818	-1.0232	0.2804622050349818	-1.41051	0.15870081003498188	-0.227374	-0.550075	-0.227711	0.7618579340349817	0.44152990703498185	-2.68628	-0.356492	0.4569135570349822	-0.212867	-0.242799	-0.389282	-0.00851154	-0.0951746	-0.0133391	-6.0224	0.34339006403498185	0.31833354403498204	-1.87668	0.20407580303498205	0.917042	0.7020426660349822	1.306731004034982	-1.49421	0.11681198603498187	-0.0396993	-0.291468	-0.343495
KAZALD1	-2.09059	-0.709388	-1.61902	-1.83838	-0.594453	-0.99026	-1.98988	-1.38144	-0.877658	-1.1459	-1.44051	-1.10086	-1.0767	-1.35317	-0.459759	-1.62645	-1.67489	-1.43262	-1.13127	-0.914114	-1.47043	-1.52597	-1.54989	-3.46463	-1.55091	-1.3936	-1.6973	-0.51853	-0.384732	-1.06267	-1.91343	-2.49906	-1.33429	-5.82677	-7.18574	-0.207136	0.132686	0.278845	-0.132686	-0.344703	0.213774	0.226597	KAZALD1						0.23976159534447278	0.5684320985985807	0.33262885188657243	0	0.41756628338337776	-0.205591	0.0362363	0.34514435800831916	0.3417902495619912	0.022933879202655754	0.1358209594166364	1	0.15458397257783435	0.4009083823901134	0.8597207391174847	FALSE	FALSE	FALSE	FALSE	FALSE	FALSE	FALSE	FALSE	0.8310137851841297	0.9192462191060804	0.32722775277106314	0.6048551087773797	1	0.6944392752929969	0.8697796754543177	0.9876980812861934	-0.564021	0.8171807293075126	-0.09245	-0.31181	0.9321159583075125	0.5363082763075129	-0.463309	0.14513297930751257	0.6489100103075124	0.38066528430751256	0.0860583	0.4257058583075125	0.4498639353075126	0.17339354630751252	1.0668093363075124	-0.0998828	-0.148324	0.0939466	0.39529557830751266	0.6124548983075125	0.056142	0.000600235	-0.023325	-1.93807	-0.0243387	0.13296511530751257	-0.170728	1.0080380743075126	1.1418365463075126	0.46389820030751255	-0.386865	-0.972495	0.1922774223075126
KAZN	-0.635149	-0.619799	-1.57754	-1.04161	-0.510879	-0.824715	-1.23092	-3.05148	-2.34189	-1.38541	-1.51198	-0.318132	-1.71205	-1.25156	1.01594	0.083366	-1.04417	-1.3832	-0.201266	-1.92505	-0.0910365	-0.127707	-0.139453	0.108649	0.164207	-2.472	0.111833	-0.981483	-0.152397	-0.667321	-0.108208	-0.58863	-0.0404995	-1.03522	-1.6138	-0.202375	0.245226	0.202375	-0.278695	-0.729867	-0.268557	-1.25745	KAZN						-0.507909	0.19808155872570102	-1.55741	0	-0.0125916	-0.883671	-0.843032	0.0842666	0.11316084489530119	0.6846068148844999	0.013112198908827267	1	0.9654594573051675	0.027301339404234813	0.010312916885526867	FALSE	FALSE	FALSE	FALSE	FALSE	FALSE	FALSE	FALSE	0.5398377521269079	0.7924245200095666	0.9289050347323505	0.22579086793532072	1	0.9967831045348797	0.6977551795959439	0.7381851240703743	-0.2647	-0.249351	-1.2071	-0.671166	-0.14043	-0.454266	-0.860471	-2.68103	-1.97145	-1.01496	-1.14153	0.052316233246049254	-1.3416	-0.881108	1.386384532246049	0.45381445624604916	-0.673717	-1.01275	0.16918221624604934	-1.5546	0.27941203224604916	0.24274104924604908	0.230995	0.4790979652460491	0.5346556372460491	-2.10155	0.48228130824604926	-0.611035	0.21805189024604912	-0.296873	0.26224016024604907	-0.218181	0.329949
KBTBD7	-3.67435	-3.98163	0.483038	-3.97908	-1.43402	-3.42226	-3.42702	-4.08452	-3.78593	-0.0623427	-4.26447	-3.62315	-3.67753	0.200266	-1.14984	-3.77937	-3.50638	-4.02256	-3.76022	-3.78477	-0.442662	1.74841	-1.84903	-3.75544	-2.8356	-3.48622	-3.88352	-0.442595	-2.81294	-3.92681	-3.56871	-3.65975	-3.84168	-4.44724	-0.103906	-2.95724	-0.669864	0.669864	1.45704	-0.0788454	-0.416398	-0.213529	KBTBD7						-0.466169	0.0454393	-0.578705	0	-1.11906	0.0312667	-0.286229	0.9630670513345315	0.7647480726416094	0.978688	0.7813309780425348	1	0.571689	0.9722674811358709	0.7865503404440486	FALSE	FALSE	FALSE	FALSE	FALSE	FALSE	FALSE	FALSE	0.9907855974731536	0.9782562917951915	0.9973534098392288	0.9565449341282509	1	0.9338935759323653	0.9936319904152426	0.9744551148973376	-2.44358	-2.75086	1.7138070454844028	-2.74832	-0.203248	-2.19149	-2.19625	-2.85375	-2.55516	1.1684261384844026	-3.0337	-2.39238	-2.44676	1.4310349524844026	0.080928	-2.5486	-2.27561	-2.79179	-2.52945	-2.55401	0.7881064084844027	2.979183357484403	-0.61826	-2.52467	-1.60483	-2.25545	-2.65275	0.7881734894844027	-1.58217	-2.69604	-2.33794	-2.42898	-2.61091
KCNA3	-0.284581	-0.935807	-1.10745	-0.633706	-0.0530142	-1.37644	-1.62221	-0.931785	-1.44055	-0.507511	-5.91909	-5.27777	0.598588	-1.37635	0.225285	-5.43399	-5.161	-5.67718	0.492046	-1.26947	-0.331749	-5.36564	-0.840685	0.496831	-0.030786	-0.186646	-1.63125	-1.09722	-1.21963	-1.58143	-1.31644	-0.670513	-5.4963	-0.219216	-5.56588	-5.46387	-0.318513	0.318513	0.416076	-1.45336	-0.807985	-1.74262	KCNA3						0.044131633077923955	0.4362134465301363	-0.503972	0	-0.58744	-0.0435694	-0.0924856	0.6395308895467426	0.9337274154420101	0.5435455792709705	0.554512	1	0.40517057758653174	0.9230914702031013	0.8282508746761597	FALSE	FALSE	FALSE	FALSE	FALSE	FALSE	FALSE	FALSE	0.9038239756033537	0.9949642666425353	0.8898552099457238	0.8761221940712064	1	0.8617931688847542	0.9891173495033663	0.9828396059046258	0.5220611059720023	-0.129165	-0.300811	0.1729365269720024	0.7536278979720024	-0.5698	-0.815563	-0.125143	-0.63391	0.29913141797200216	-5.11245	-4.47113	1.4052300759720022	-0.569711	1.0319272439720022	-4.62735	-4.35436	-4.87054	1.2986876409720025	-0.462828	0.47489306797200237	-4.559	-0.0340432	1.3034727039720024	0.7758561499720023	0.6199962089720024	-0.824604	-0.290575	-0.412993	-0.77479	-0.509801	0.1361287829720022	-4.68966
KCNC4	-0.66977	0.21504	-0.957555	0.115664	0.394705	-0.455775	-0.839209	-0.145844	0.207181	-0.047142	0.164887	-1.46536	-0.906233	0.334891	0.40302	-1.08703	-0.327918	-0.563142	0.219867	0.0745133	-0.075042	-0.0772567	-0.434748	-2.10151	-0.422997	-0.562474	-0.138213	0.563365	-0.169965	-0.372861	-0.437988	-0.397525	-0.395877	-3.42417	-2.34152	-0.31815	-0.026001	0.026001	0.0432591	-1.32486	-1.37039	-1.24011	KCNC4						0.13322666244004402	0.15669561580291644	0.4100496792457224	0	0.20488302774271916	0.054334068912613886	0.15270400343184487	0.6768287780431222	0.5795506409301859	0.6366589028410707	0.0769854	1	0.38366075416537637	0.8079516231253735	0.40033556107355217	FALSE	FALSE	FALSE	FALSE	FALSE	FALSE	FALSE	FALSE	0.9091330173912562	0.9677587093552936	0.9140992021480115	0.49029590157214237	1	0.8544452736313922	0.9686536368338642	0.9169434523135528	-0.311862	0.5729481758129947	-0.599647	0.47357218881299457	0.7526131618129948	-0.0978668	-0.481301	0.2120643738129949	0.5650896238129948	0.31076621381299463	0.5227950758129944	-1.10745	-0.548325	0.6927995978129947	0.7609279458129948	-0.729119	0.029989830812994663	-0.205234	0.5777752218129947	0.43242152481299484	0.2828661988129947	0.2806515498129946	-0.0768393	-1.7436	-0.0650892	-0.204566	0.21969530681299484	0.9212732838129949	0.18794329781299476	-0.0149532	-0.0800795	-0.0396172	-0.0379687
KCND2	-2.75137	-3.05864	1.47015	1.58776	0.488968	-2.49928	1.49597	-3.16153	-2.86295	2.5045	0.745975	-2.70016	1.49338	-3.04667	2.23258	0.728575	-2.58339	-3.09958	-2.83724	-2.86179	-2.84161	-0.788032	-0.511007	2.16755	-1.91261	-2.56324	1.3614	2.20286	2.01693	-3.00383	-2.64573	2.39252	-2.9187	-3.52425	-2.98828	2.61151	-2.10111	2.10111	-2.36652	-2.96322	0.885099	1.83499	KCND2						0.6854011137091535	1.069561235968212	1.0340779431874112	0	1.3627713379242639	-0.430393	0.11863805865886033	0.5891308909082249	0.39435348724959385	0.2835277946139809	0.34078610535252696	1	0.12268697652429658	0.5285209748135965	0.8519873857260923	FALSE	FALSE	FALSE	FALSE	FALSE	FALSE	FALSE	FALSE	0.8971010560076194	0.9192462191060804	0.7726471559010227	0.7726002188125737	1	0.6501811282731503	0.9061056838306079	0.9872197951521955	-2.64345	-2.95072	1.5780717081865419	1.6956751281865419	0.5968864001865418	-2.39136	1.603887899186542	-3.05362	-2.75503	2.612416653186542	0.853894	-2.59224	1.601302663186542	-2.93876	2.340493930186542	0.836493	-2.47547	-2.99166	-2.72932	-2.75387	-2.73369	-0.680114	-0.403088	2.2754645191865417	-1.80469	-2.45532	1.4693155861865421	2.310773839186542	2.124852744186542	-2.89591	-2.53781	2.500438021186542	-2.81078
KCNE1	-2.03902	0.0436589	-2.19904	-0.631871	0.0658064	-0.536379	0.0227672	-1.75257	-3.83865	0.358871	-0.509835	-2.84579	-0.560321	-3.02238	-0.357533	-1.83209	-0.921666	-0.338315	-1.49101	0.014951	-2.5278	-1.57611	-1.40871	-1.14519	-1.20026	0.0190568	-1.17542	-1.59485	-0.768797	-0.355038	-0.958465	-0.209966	-1.30944	-0.550939	-1.35254	1.20081	-1.1393	0.759376	-0.759376	-0.201953	0.228856	-0.000785682	KCNE1						0.43618294985349787	-0.262974	0.18743950309630383	0	0.16906558304547564	0.3391931780219316	0.3454096658970884	0.715653	0.2296112302966576	0.6183284874048189	0.7257899334335829	1	0.6236304210348723	0.37462139491416335	0.2409164008744855	FALSE	FALSE	FALSE	FALSE	FALSE	FALSE	FALSE	FALSE	0.9232138364915529	0.8899462757829502	0.9088287046586291	0.9380442456618647	1	0.953705	0.8600795973271728	0.865091	-1.08509	0.9975831708603882	-1.24511	0.32205279886038796	1.019730675860388	0.41754525686038785	0.9766914928603881	-0.798648	-2.88472	1.3127949048603882	0.4440889778603881	-1.89187	0.393603	-2.06845	0.5963909048603878	-0.878166	0.032258505860387754	0.6156093298603881	-0.537089	0.968875	-1.57388	-0.622184	-0.454783	-0.191267	-0.246334	0.972981	-0.221497	-0.640925	0.18512694086038778	0.5988867088603881	-0.00454096	0.743959	-0.355513
KCNIP3	1.01929	0.263369	1.76737	0.783566	2.51351	1.81563	-0.0110452	-4.82835	-2.00642	-4.1543	-4.669	-1.41277	-3.94437	0.389912	-3.88488	-4.19573	2.26943	1.7968	-2.16764	-4.04617	-0.661419	1.16377	-3.67174	0.355983	0.552201	1.46501	-4.14705	1.00948	0.19348	0.588085	-0.111318	-0.371259	1.22098	-4.4773	-0.279335	0.740901	-0.291235	0.291235	-0.822917	0.718539	0.00232448	1.14823	KCNIP3						0.8929768044403624	-1.65221	-3.91261	0	0.0193722	0.7135354146097752	0.4549743832259998	0.029237879234210683	0.1298976566651992	0.25853848423079484	0.12293600444571992	1	0.9777017321189698	0.2951709601474105	0.39825669428278887	FALSE	FALSE	FALSE	FALSE	FALSE	FALSE	FALSE	FALSE	0.34878576022466795	0.8210369522181515	0.7561810985476863	0.579175	1	0.9967831045348797	0.8423923382958823	0.9155016349319124	0.5042920256597992	-0.251628	1.2523702496597993	0.2685686036597991	1.9985145986597994	1.3006357156597992	-0.526043	-5.34334	-2.52142	-4.66929	-5.184	-1.92777	-4.45936	-0.125086	-4.39987	-4.71072	1.754427873659799	1.2818049466597992	-2.68263	-4.56117	-1.17642	0.648768	-4.18673	-0.159015	0.0372031	0.950015	-4.66205	0.4944841246597992	-0.321517	0.0730875	-0.626315	-0.886257	0.7059819746597992
KCNIP4	1.03943	2.01903	1.78031	1.96258	1.58856	1.31049	0.863566	1.70113	1.82082	1.27996	1.9111	0.82254	0.913116	1.64666	2.63713	-0.0891385	1.29105	1.27427	1.60649	1.98077	1.48799	1.18779	1.48417	-0.200519	0.165091	1.83025	1.62234	2.50292	2.00833	1.92901	1.68067	0.871099	0.880955	0.356823	0.19614	-0.195246	0.627638	-0.179577	0.179577	-0.419313	0.491109	0.985552	KCNIP4						0.2794685184713069	0.41273590085417505	0.4094063104913839	0	0.47571955355016465	-0.122772	0.10558786896313153	0.49721228023763175	0.26899283127580004	0.3020982241049851	0.1568005838722051	1	0.1206229395522308	0.6224367096090173	0.6296663554142128	FALSE	FALSE	FALSE	FALSE	FALSE	FALSE	FALSE	FALSE	0.8734336124202955	0.8974889176969267	0.7810701777793808	0.6338628916257735	1	0.6468152099187736	0.9356642881365511	0.9516667077249403	-0.248677	0.7309301177630091	0.49220628776300934	0.6744752437630094	0.3004549447630091	0.022384893763009332	-0.424539	0.41302303876300944	0.5327114127630095	-0.00814464	0.6229938527630096	-0.465564	-0.374989	0.3585534387630093	1.3490215497630096	-1.37724	0.00294827	-0.0138311	0.31838305776300935	0.6926694607630093	0.1998862647630093	-0.100315	0.1960634477630093	-1.48862	-1.12301	0.5421447627630093	0.33423779876300946	1.214816637763009	0.7202251297630096	0.6409049347630091	0.39256116276300934	-0.417006	-0.40715
KCNJ11	-5.58843	-0.702809	-0.172932	-4.69863	-1.67917	-5.49253	-1.44884	-5.85111	-5.02919	-0.855129	0.16622	-5.24289	-0.0129314	-0.0478876	-4.90764	-5.21849	-4.7757	-0.00617823	-5.1904	0.390495	-2.26914	-4.859	-3.6945	-0.988707	-0.640486	-0.798757	-1.08235	0.124223	0.20314	-5.13512	-4.94143	-0.76599	-0.239904	-5.50006	0.18333	0.426934	-3.33009	-0.0304675	0.0304675	2.71726	2.80738	3.07543	KCNJ11						-0.340546	0.3025680709833652	0.074354	0	0.6064410967253943	-0.667999	-0.420342	0.8040759668799284	0.6521751123872706	0.7206873708301116	0.9343744395467566	1	0.3550907027521655	0.28286227243243967	0.4500748388070295	FALSE	FALSE	FALSE	FALSE	FALSE	FALSE	FALSE	FALSE	0.9505414481427024	0.971338	0.9393751848549802	0.9873471003004429	1	0.8447407482474357	0.8423923382958823	0.922037	-4.2989	0.5867240649353488	1.1166010419353485	-3.40909	-0.389642	-4.203	-0.159312	-4.56158	-3.73965	0.4344040769353486	1.455753273935349	-3.95336	1.2766016529353488	1.2416453879353486	-3.61811	-3.92896	-3.48617	1.2833547869353488	-3.90086	1.6800282649353486	-0.979611	-3.56946	-2.40497	0.3008259549353485	0.6490467719353487	0.49077559693534867	0.20718001393534852	1.4137562799353487	1.4926726129353487	-3.84558	-3.6519	0.5235431169353485	1.0496294939353488
KCNRG	-4.56687	-0.173704	-4.86891	-4.8716	-1.32653	-0.227315	0.00239522	-4.97704	-0.356521	-4.95486	-0.250099	-0.515665	0.517417	-0.21832	-0.379393	-0.423963	-4.3989	-4.91508	0.0476984	-1.35536	-0.133546	-0.903095	-0.626069	-4.64796	-0.143151	-0.793776	-0.316602	-0.0131849	0.248738	0.672525	0.062332	-1.23034	-4.7342	-0.130302	-4.80378	0.839797	-1.65419	-0.603965	0.603965	-2.45679	0.654559	-4.56548	KCNRG						-0.258833	0.757728	-0.399192	0	0.6631206282570408	-1.01002	-0.669786	0.1922229692637386	0.628541	0.0804353	0.5496735763200687	1	0.15154563220753356	0.028863115958146415	0.10569471364930011	FALSE	FALSE	FALSE	FALSE	FALSE	FALSE	FALSE	FALSE	0.7166758513570465	0.971338	0.5328345577821387	0.8758343988912182	1	0.6931530589539528	0.698353	0.8296436067549625	-3.71956	0.673603	-4.0216	-4.02429	-0.479227	0.6199917274269859	0.849702	-4.12973	0.4907864684269861	-4.10755	0.597208	0.3316421314269861	1.364724329426986	0.628987	0.46791366242698595	0.42334420442698595	-3.55159	-4.06777	0.8950055134269861	-0.508056	0.713761	-0.0557879	0.22123776242698606	-3.80065	0.7041557814269861	0.053531148426986225	0.530705	0.8341222484269861	1.096044797426986	1.5198320254269861	0.9096390654269861	-0.383031	-3.88689
KCTD16	-0.148061	-0.176499	-0.0546915	0.00388097	-0.419205	-0.264119	0.282142	-1.47817	-0.600097	-0.549106	-0.470099	-0.0753531	0.267048	-0.0779102	0.589531	-0.132612	-0.337095	0.0550895	-0.659113	-0.0909647	-1.35089	-0.575418	-0.636025	0.129568	0.350238	-0.0631816	-0.0431139	0.342393	0.0447803	0.318136	-0.533054	0.964925	-0.328445	-0.0335362	-0.671589	-0.174654	0.394134	-0.414639	0.174654	0.506267	-0.0522521	0.937479	KCTD16						0.1218714279854281	0.4209635719178903	-0.504728	0	0.4372864577234545	-0.506688	-0.287748	0.022863441482429026	0.4671693543864659	0.0607556	0.0748156	1	0.0771284	0.017135731291265374	0.11817231938044684	FALSE	FALSE	FALSE	FALSE	FALSE	FALSE	FALSE	FALSE	0.30665238057420857	0.9329579201966486	0.4776042538359236	0.4836573703396506	1	0.5412939890501978	0.6363729864961867	0.8296436067549625	0.0698147	0.041375859875100916	0.16318378287510074	0.22175626487510083	-0.20133	-0.0462432	0.5000172948751008	-1.2603	-0.382222	-0.33123	-0.252224	0.14252220087510103	0.4849236468751008	0.13996508487510076	0.807406	0.0852632	-0.11922	0.27296479087510084	-0.441237	0.12691059687510103	-1.13301	-0.357542	-0.41815	0.34744374987510085	0.5681129028751009	0.15469368587510085	0.17476141987510085	0.5602686228751008	0.26265555287510084	0.5360116448751009	-0.315179	1.1828002418751007	-0.11057
KCTD18	-0.206871	-1.98601	-2.40389	-0.657715	-2.91255	-2.28676	-1.04057	-2.41835	-1.50878	-0.792308	-3.74613	-1.16596	-1.55041	-0.716659	0.0531677	-1.95129	-0.615907	-0.594387	-0.47289	0.0599295	-0.936479	-0.373517	-1.87559	-2.2226	-1.41696	-2.75493	-0.979784	-1.77833	-1.18033	-0.380535	-0.0840047	-1.90599	-1.56487	-1.16235	-1.28447	-0.201484	-0.728441	0.201484	0.63216	0.201905	-0.694065	-1.15181	KCTD18						-0.374755	0.24783406691737267	-0.783504	0	-0.0115087	-0.608252	-0.555686	0.48055755570783365	0.37651477252163734	0.5586060554478363	0.17317905312782803	1	0.9765761685901526	0.11850997827418011	0.0905916	FALSE	FALSE	FALSE	FALSE	FALSE	FALSE	FALSE	FALSE	0.8698924646105081	0.9192462191060804	0.89232	0.6529123914787948	1	0.9967831045348797	0.7869757970481007	0.8268699393022103	0.7581527905263611	-1.02099	-1.43887	0.30730858252636106	-1.94753	-1.32174	-0.0755429	-1.45333	-0.543761	0.17271491552636126	-2.78111	-0.200937	-0.58539	0.2483642105263612	1.018191117526361	-0.98627	0.349116	0.3706365855263612	0.492133	1.0249529285263612	0.0285441	0.591507	-0.910564	-1.25758	-0.451933	-1.7899	-0.0147605	-0.813304	-0.215312	0.5844884845263612	0.8810186815263611	-0.940963	-0.599851
KCTD19	-3.14132	-8.14904	-2.55884	-1.1923	-7.92336	-1.70703	-7.59443	-3.72837	-7.95334	-1.80349	-3.73144	-1.28276	-2.55954	-4.43663	-6.90221	-2.06414	-2.62939	-3.14558	-2.60571	-1.86472	-2.40844	-4.07107	-2.316	-2.79357	-7.00301	-5.3317	-7.05093	-0.88754	-2.65842	-8.09422	-2.45072	-1.22725	-2.83917	-3.48536	-4.75674	-0.0156264	0.0156264	-0.0695329	0.027167	2.41196	2.60602	2.58064	KCTD19						0.1687531278390428	0.2650878186896605	-0.260468	0	0.8733143658062864	-0.632736	-0.31047	0.6036960479435955	0.7847327577011805	0.6969979532940015	0.7055880613639864	1	0.12255970785152961	0.3260305608384245	0.5527919014545539	FALSE	FALSE	FALSE	FALSE	FALSE	FALSE	FALSE	FALSE	0.8995380472772967	0.9815985768849411	0.9325095864945394	0.9327705887878254	1	0.650141	0.8449417969820238	0.9393983933912825	-0.221467	-5.22918	0.3610166178140606	1.7275596148140602	-5.0035	1.2128299628140602	-4.67457	-0.808509	-5.03348	1.1163695838140602	-0.811585	1.6370947988140598	0.3603217338140604	-1.51677	-3.98236	0.8557177678140598	0.29046381681406014	-0.225721	0.31415191781406004	1.0551363728140604	0.5114189598140598	-1.15121	0.603858	0.1262919018140603	-4.08315	-2.41185	-4.13107	2.0323182048140604	0.26143460881406033	-5.17436	0.46913735581406013	1.69261	0.0806907
KCTD2	-2.8048	2.33087	0.537013	0.697821	1.0205	2.44729	-1.55747	-2.63001	1.2129	0.330769	-2.39492	0.0537578	0.94691	-2.10011	-1.0579	0.948158	-2.05187	-2.15301	1.60118	0.332704	1.83288	-0.034112	0.89499	0.637674	1.94084	0.470792	0.629891	0.859914	-0.358428	0.586596	-1.1142	1.2098	0.349796	-2.99272	-0.456748	-0.189589	-0.690709	0.189589	1.62884	2.28713	0.0381151	0.840446	KCTD2						0.36325139117053645	-0.956223	-0.862072	0	-0.39451	0.6203931721709899	0.26680359047570135	0.39057376443922953	0.5041498955182678	0.1914932461297221	0.24207454252266322	1	0.42313461912293593	0.3237705811689321	0.5412035700283189	FALSE	FALSE	FALSE	FALSE	FALSE	FALSE	FALSE	FALSE	0.8424033996842849	0.9428591720907251	0.710854	0.7174851028933775	1	0.8676735564650011	0.8433676988003815	0.9392389113079324	-3.64045	1.4952232443720355	-0.298632	-0.137824	0.18485124337203554	1.6116448913720351	-2.39311	-3.46565	0.3772573943720353	-0.504875	-3.23057	-0.781887	0.11126499537203557	-2.93575	-1.89354	0.11251369137203544	-2.88751	-2.98866	0.7655348963720353	-0.502941	0.9972354363720354	-0.869757	0.059345668372035254	-0.197971	1.1051998813720352	-0.364853	-0.205754	0.0242696	-1.19407	-0.249049	-1.94984	0.3741573473720354	-0.485848
KCTD20	-2.28898	-0.720468	-2.66008	-1.75281	-2.19279	-3.54672	-4.25792	0.0228132	-2.16583	-6.40117	-0.961674	-1.04073	-1.33326	-0.91836	-6.13175	-5.4426	-2.19246	-2.23029	-1.46031	-5.29305	-6.07822	-2.08311	-5.91861	-2.30593	0.325229	-2.16037	-6.39393	-1.50042	-1.2649	-1.83566	-2.16554	-5.07756	-1.95878	-3.13921	-0.28335	0.520868	1.7916	-0.520868	-4.54191	0.967363	1.59003	1.87378	KCTD20						-0.010079	0.6108932662063276	0.917512	0	0.15471367529170627	0.0444216	0.2270751321862179	0.72242	0.990936	0.5190698165839496	0.34038386804889864	1	0.8592782421846297	0.9319752311212532	0.6701371881147827	FALSE	FALSE	FALSE	FALSE	FALSE	FALSE	FALSE	FALSE	0.9259519424797364	0.9999901473515647	0.8813964500418925	0.7725220034030027	1	0.9824214665565075	0.9900972505753507	0.9620382688982295	-0.19039	1.3781248766138774	-0.561483	0.34578055361387755	-0.0941985	-1.44812	-2.15932	2.1214057026138775	-0.0672407	-4.30257	1.1369185236138777	1.0578586816138775	0.7653362726138775	1.1802322776138774	-4.03316	-3.34401	-0.0938665	-0.131695	0.6382822926138775	-3.19445	-3.97962	0.015486602613877467	-3.82002	-0.207334	2.4238212666138774	-0.061778	-4.29533	0.5981682856138772	0.8336969656138774	0.2629283526138774	-0.0669514	-2.97897	0.13981473761387764
KCTD5	-1.93306	-1.88736	-2.00791	-1.49059	-1.17893	-1.13109	-2.10434	-1.49988	-1.52017	-1.54241	-1.4608	-1.99535	-1.07565	-1.45583	-1.71093	-2.07927	-1.64272	-2.4106	-2.29352	-2.15342	-1.5439	-1.79023	-2.02151	-2.80438	-3.03238	-2.11845	-2.33361	-1.32685	-1.48302	-2.38234	-1.89521	-1.55982	-1.51289	-2.95081	-3.26287	-0.263658	0.197151	0.468813	-0.197151	-0.719341	-0.334517	-0.193559	KCTD5						0.5012819562810007	0.6080913460364653	0.622046	0	0.4735945553314687	0.017467614635667428	0.28179130906028105	0.012753563871044144	0.018695026180799726	0.013048554102765685	0.00253758	1	0.019599667449360637	0.9063352785680945	0.0639352	FALSE	FALSE	FALSE	FALSE	FALSE	FALSE	FALSE	FALSE	0.23903642250239027	0.4313303261574151	0.24172727292479426	0.0931362	1	0.2831526425131036	0.9878919222597778	0.8214497884535622	0.19448307694629857	0.24018996094629858	0.11963715494629865	0.6369510699462986	0.9486171809462985	0.9964552739462984	0.023210457946298786	0.6276704319462983	0.6073808299462984	0.5851348379462983	0.6667446339462988	0.1322001939462983	1.0518931439462984	0.6717114059462986	0.4166142589462985	0.048271588946298655	0.4848240809462985	-0.283054	-0.165971	-0.0258767	0.5836475989462986	0.3373188949462986	0.10603226594629839	-0.676838	-0.904835	0.00909553	-0.206061	0.8006929019462986	0.6445259999462986	-0.254791	0.2323359759462986	0.5677244329462988	0.6146606749462986
KCTD8	0.979902	2.53358	1.67786	2.04118	2.48786	2.21468	1.45012	2.59364	1.70248	1.9391	2.9126	1.25399	1.73556	1.11334	2.13642	0.256833	1.37076	0.582664	1.59685	1.70364	1.3956	1.12422	1.28095	-1.56406	0.780278	1.13671	1.27182	2.16334	2.14174	1.41965	1.2296	1.18758	1.03546	-2.48142	-1.42865	-0.0743657	0.481262	0.0743657	-1.92061	2.57492	2.70597	2.41387	KCTD8						0.9173607349905603	0.5318901761384343	1.2826394659324194	0	0.5182908310758266	0.5373669831324385	0.7993450844517429	0.00152071	0.00193147	0.0790475	0.000493585	1	0.06303	0.0358506	0.000313455	FALSE	FALSE	FALSE	TRUE	FALSE	FALSE	FALSE	FALSE	0.0671585	0.12343233477970346	0.5275009226044286	0.037762702407014265	1	0.49715064850921015	0.7043594883218917	0.17588636260049637	-0.105891	1.4477834501744267	0.5920695871744267	0.955388	1.4020642661744267	1.1288829071744266	0.3643319551744268	1.507847943174427	0.6166898691744265	0.8533055871744267	1.8268038801744266	0.1681998491744267	0.64977	0.027549	1.050631174174427	-0.828959	0.2849693881744269	-0.503128	0.5110607871744267	0.6178470001744267	0.3098118981744267	0.0384232	0.19515457717442672	-2.64985	-0.305514	0.050915811174426895	0.18602918717442665	1.0775515801744269	1.0559428051744264	0.33385801617442695	0.1438125561744267	0.10179025117442674	-0.0503347
KDF1	0.377768	-0.501169	-0.393757	-0.0769875	-0.721745	1.20887	-0.2718	0.627754	-0.266304	-0.241546	-0.239317	-1.21044	-0.0227413	-0.30319	-0.177041	-2.89718	0.0513844	0.706518	1.0342	0.910492	0.0562061	-0.789292	0.255561	-0.458204	-1.21643	-0.584124	-0.182559	-0.452338	-0.414168	-0.0148661	-0.212584	0.161048	-1.34805	-0.0138662	0.113894	-0.0671572	-2.1866	0.0671572	0.575059	-0.0140568	-0.797235	0.482255	KDF1						0.0624833	-0.391985	-0.00469935	0	-0.338057	0.3978007465338947	0.19078427456695715	0.7895335790964603	0.873448	0.44061239725169177	0.9917023338693051	1	0.4103508431262537	0.16051669436956306	0.46523999074238553	FALSE	FALSE	FALSE	FALSE	FALSE	FALSE	FALSE	FALSE	0.9484180454781008	0.9862277475032221	0.8535686668584841	0.9973943857763498	1	0.8625144927462615	0.8045296074679213	0.9267266702283236	0.34818599661282224	-0.530752	-0.423339	-0.10657	-0.751327	1.1792923816128222	-0.301382	0.5981715176128223	-0.295886	-0.271128	-0.2689	-1.24002	-0.0523237	-0.332773	-0.206624	-2.92676	0.021801979612822025	0.6769353666128222	1.004615094612822	0.8809093366128223	0.026623690612822132	-0.818874	0.22597822561282216	-0.487786	-1.24602	-0.613707	-0.212141	-0.481921	-0.443751	-0.0444485	-0.242166	0.1314660566128223	-1.37763
KDM1A	0.497992	0.81853	1.04165	0.814614	0.971279	0.391079	0.407285	-0.69542	0.798928	-0.214013	0.593212	-0.229219	1.33831	-0.107927	1.6056	-4.0628	-0.620015	0.648317	-0.27982	0.513018	1.18423	-2.70331	0.368081	1.7669	0.800605	1.75548	1.27128	1.52092	1.62186	-0.278987	-4.78574	0.43152	0.546552	-5.34437	1.07599	2.26895	-1.2776	-0.0476509	0.0476509	0.762199	1.91486	1.30286	KDM1A						0.0510349	0.2016990458808016	-0.435341	0	0.00405057	-0.193889	-0.147411	0.9027159539063324	0.8962174729938004	0.7147317883798723	0.48984909208234595	1	0.9937721879097436	0.5582256785478639	0.6431217103998492	FALSE	FALSE	FALSE	FALSE	FALSE	FALSE	FALSE	FALSE	0.9785577851964073	0.9890270624501888	0.9364962930427111	0.8530941961688058	1	0.9989566367754479	0.9145648032405879	0.9539594498731646	-0.178602	0.14193637606184611	0.365058	0.1380204600618461	0.2946857600618461	-0.285515	-0.269309	-1.37201	0.12233467506184616	-0.890606	-0.0833819	-0.905812	0.6617153010618462	-0.78452	0.9290095430618461	-4.73939	-1.29661	-0.0282765	-0.956414	-0.163576	0.5076328680618462	-3.3799	-0.308513	1.0903016360618458	0.12401183006184585	1.0788878130618462	0.5946822300618462	0.844327	0.9452698580618462	-0.955581	-5.46234	-0.245074	-0.130041
KDM3A	-1.4405	-0.147659	-0.445884	0.373557	-1.05643	-1.13958	0.0419366	-1.63417	-0.697745	-1.49627	0.161525	-2.33702	-4.53079	0.215504	-1.53917	-2.48748	0.547108	-0.304114	-0.280611	0.257603	-0.307953	-0.180355	-0.341389	-0.0509731	-0.854743	-1.0508	-0.353467	-0.188275	-1.02465	-0.929994	-1.77587	-0.650503	-0.819172	-0.675455	-0.750267	-0.560212	-0.104938	1.10885	0.104938	-1.46553	-0.823999	0.391973	KDM3A						-0.108588	-0.893315	-0.42767	0	-0.521402	0.44225772139668335	0.0463792	0.30652402711820775	0.7147017549845652	0.1018939775894573	0.3018931661395784	1	0.11094133492231233	0.22388806517908988	0.8654306599272651	FALSE	FALSE	FALSE	FALSE	FALSE	FALSE	FALSE	FALSE	0.8070258662747465	0.9758404105492071	0.5665223408806623	0.7528303602839225	1	0.6283976343044844	0.8295258188322052	0.9876980812861934	-1.13818	0.15466348519636697	-0.143561	0.6758802221963668	-0.754102	-0.837261	0.34426	-1.33185	-0.395423	-1.19395	0.4638476721963671	-2.03469	-4.22846	0.5178265681963671	-1.23684	-2.18516	0.8494313631963668	-0.00179063	0.021712025196367044	0.5599258291963671	-0.00563019	0.12196811219636691	-0.0390661	0.25134985119636694	-0.55242	-0.74848	-0.051144	0.11404809319636683	-0.722325	-0.627671	-1.47355	-0.34818	-0.516849
KDM5A	0.219164	0.222203	0.315686	-0.12428	-0.304696	0.217428	-0.223261	-2.37729	-1.92646	0.262905	-0.25561	-0.587621	0.0463318	0.0612369	0.591979	-2.34458	0.473243	0.44483	0.680691	-0.330842	0.138743	-0.805179	-0.436887	-0.086893	-0.129954	-0.234534	0.0834706	-0.169746	0.408562	0.0149159	-1.14866	-0.604505	0.547087	-1.01145	0.00031122	-0.450495	0.385432	-0.189667	0.189667	0.433623	-0.158602	0.762341	KDM5A						0.12354234893679347	0.14578857537765189	-0.623326	0	0.00900187	-0.171033	-0.135791	0.394488	0.5864060988962276	0.6444210149321716	0.172432	1	0.975394	0.48382419160238577	0.515964	FALSE	FALSE	FALSE	FALSE	FALSE	FALSE	FALSE	FALSE	0.8439170864559525	0.968881	0.9170860123861851	0.652265	1	0.9967831045348797	0.8954456588702417	0.9392389113079324	0.27791479274266456	0.28095438674266443	0.37443686674266463	-0.0655287	-0.245945	0.2761784647426646	-0.16451	-2.31854	-1.86771	0.32165600174266473	-0.196859	-0.52887	0.10508267574266464	0.11998783074266459	0.6507295237426646	-2.28583	0.5319941047426645	0.5035811507426645	0.7394415087426646	-0.272091	0.19749403374266455	-0.746428	-0.378136	-0.0281421	-0.0712026	-0.175783	0.1422215207426648	-0.110995	0.4673127377426645	0.0736668	-1.08991	-0.545754	0.6058379047426645
KDM5D	-6.39751	-1.53486	-1.99911	-3.24281	-6.4791	-2.68599	-2.34282	-6.80767	-3.04966	-6.7855	-1.5282	-2.53895	-6.40068	-3.37089	-1.24851	-2.3326	-3.42218	-6.74572	-6.48338	-1.46354	-2.02832	-6.43417	-1.11275	-1.39113	-2.7514	-3.03945	-6.60667	-1.6297	-1.28817	-6.64997	-1.00647	-2.29544	-2.56484	-1.52654	-3.46449	-0.819489	1.29386	0.819489	-1.35007	-3.02439	-2.55459	-6.39612	KDM5D						-0.155669	0.0337554	-0.497197	0	0.6501794391311407	-0.704845	-0.484333	0.6189759287147447	0.8069547874590265	0.9664729055967005	0.5981102129295415	1	0.2568674878565106	0.19426790350066805	0.3296006878638317	FALSE	FALSE	FALSE	FALSE	FALSE	FALSE	FALSE	FALSE	0.9015341956885312	0.9837168374030352	0.9952863463736558	0.890607	1	0.7916813257544297	0.8206414648270358	0.8945562901929371	-3.85217	1.0104838860312995	0.5462309490312995	-0.697468	-3.93376	-0.140644	0.20252430103129976	-4.26233	-0.504315	-4.24016	1.0171439000312998	0.00639219	-3.85534	-0.825546	1.2968346560312995	0.21273683403129964	-0.876838	-4.20038	-3.93804	1.0818047650312996	0.5170257360312998	-3.88883	1.4325873050312998	1.1542088400312995	-0.206057	-0.494111	-4.06133	0.9156421940312995	1.2571711410312996	-4.10463	1.5388744690312997	0.2498993250312997	-0.0194972
KDR	-0.933749	-0.290331	-0.861151	-0.560172	-0.410493	-0.620632	-0.870242	-0.291437	-0.486897	0.0792592	-0.48422	-0.778591	-0.675996	-0.34594	-0.55408	-0.573203	-1.18235	-0.273373	-0.773419	-0.778542	-0.486524	-1.29612	-0.542569	-2.38133	-1.53932	-0.214951	-1.09836	-0.698683	-0.211642	-0.455678	-0.713626	-0.35168	-0.882316	-7.36598	-7.95093	-0.367048	0.109678	-0.087258	0.087258	-0.172586	0.0989661	-0.162788	KDR						0.1925161554823903	0.24409479401919973	0.5469694347588739	0	0.28997025882150057	0.059893672911285986	0.2017707182240002	0.0912917	0.34561915953973743	0.3400841811202362	0.0348542	1	0.18113137649077354	0.6237961430299425	0.13998153566704857	FALSE	FALSE	FALSE	FALSE	FALSE	FALSE	FALSE	FALSE	0.5594698779437133	0.9192462191060804	0.7997131046948585	0.35993872796993265	1	0.727839	0.9362974990159292	0.8296436067549625	-0.110122	0.5332962453339263	-0.0375233	0.2634551523339262	0.41313475733392646	0.20299509333392635	-0.0466147	0.5321901873339265	0.3367300643339264	0.9028866323339264	0.33940693533392635	0.0450363	0.1476316783339265	0.4776874203339262	0.26954705733392625	0.2504246063339263	-0.358724	0.5502539073339265	0.050208377333926225	0.0450855	0.3371036843339265	-0.472494	0.28105838733392635	-1.5577	-0.715697	0.6086762103339263	-0.274736	0.1249448683339264	0.6119853933339263	0.3679493113339263	0.1100011493339265	0.4719476323339265	-0.0586886
KEL	-3.21383	-2.70695	-3.01327	-2.71876	-3.11062	-3.39341	-2.9437	-3.75843	-2.97119	-3.16614	-3.64174	-2.84725	-3.18557	-2.9067	-2.66577	-3.38513	-2.66578	-3.0205	-2.94912	-2.76743	-2.88224	-3.52206	-3.247	-2.96037	-2.68003	-3.02044	-2.57885	-3.04967	-3.31813	-3.11123	-3.35431	-3.24977	-2.45702	-2.63107	-3.20947	-0.258522	0.0878894	0.19438	-0.0878894	-0.120156	0.130635	0.151477	KEL						-0.0486147	0.057621147256477476	-0.400549	0	-0.108224	-0.127314	-0.149039	0.25200999695373605	0.7097698007540693	0.7081316550299983	0.0478307	1	0.5009783446966247	0.3681050012435536	0.19246235401206496	FALSE	FALSE	FALSE	FALSE	FALSE	FALSE	FALSE	FALSE	0.7603366319628452	0.9749612216490179	0.9355425699094225	0.40586060866004053	1	0.9080128240785231	0.8599148290362124	0.8534030659238139	-0.26674	0.24013839117504718	-0.0661777	0.22833128317504708	-0.163532	-0.446322	0.00339458	-0.811338	-0.0240988	-0.219048	-0.69465	0.0998426	-0.238479	0.0403883	0.2813211611750476	-0.438043	0.2813094931750471	-0.0734069	-0.00203147	0.17965672917504735	0.0648494	-0.574974	-0.299908	-0.0132818	0.2670628181750473	-0.0733526	0.36823498417504724	-0.102581	-0.371039	-0.164144	-0.407224	-0.302683	0.4900692911750471
KHDC3L	-2.92161	-2.73872	-3.63641	-8.57912	-3.84641	-8.15608	-5.19166	-1.69542	-4.18373	-3.70541	-5.18007	-5.59167	-3.52492	-7.90791	-3.85522	-3.31811	-2.90473	-7.8681	-8.02293	-2.29724	-7.92779	-7.98826	-2.80945	-3.53053	-3.78378	-7.85871	-8.26944	-3.90122	-7.98456	-8.31214	-3.43985	-3.80983	-3.85769	-3.83951	-3.0151	-0.582451	0.469498	0.0172321	-0.0172321	-1.95151	-3.16242	-3.46205	KHDC3L						0.0642703	-0.491295	0.8803426281741012	0	-0.315535	0.7998503727426501	0.5782954840930625	0.6038105828820277	0.9280395803594559	0.6309038053928917	0.30149795628395487	1	0.6916656157194254	0.24364208156043768	0.2754822129468761	FALSE	FALSE	FALSE	FALSE	FALSE	FALSE	FALSE	FALSE	0.8995380472772967	0.9938976540313277	0.9104860443395824	0.7528303602839225	1	0.9710309699052583	0.8376675800016701	0.8777619470155568	1.0540431620713344	1.2369342410713344	0.3392473290713343	-4.60347	0.1292442810713346	-4.18042	-1.216	2.280241962071335	-0.20807	0.27024655707133444	-1.20441	-1.61602	0.4507413990713342	-3.93225	0.12043488607133433	0.6575439160713342	1.0709323880713346	-3.89244	-4.04727	1.6784167730713344	-3.95213	-4.01261	1.1662086330713346	0.4451289220713342	0.19188115407133421	-3.88306	-4.29378	0.0744357	-4.0089	-4.33648	0.5358034730713344	0.1658228190713343	0.11796289607133412
KHDRBS3	-0.750749	-2.23346	-0.62678	-1.06653	-1.26585	-1.02428	-0.922123	-0.452869	-1.98886	-0.0688728	-0.0523621	-0.533293	-0.429794	-0.502048	-1.48707	-1.80173	-0.90195	-1.08799	-2.01206	-1.40274	-1.02892	-0.554048	-1.49942	-1.34169	-1.81613	-1.31064	-0.116817	-1.01636	-1.85667	-0.343141	-0.84564	-2.52164	-1.00899	-1.42777	-0.811625	0.000785214	0.191624	-0.563846	-0.000785214	0.934719	0.859216	1.49102	KHDRBS3						0.0836389	0.45913943740351937	0.6756001064670589	0	0.032804477414633125	0.10917720764795158	0.224345	0.17198103411679727	0.7484510688109781	0.14015759445607437	0.0594026	1	0.9178450000881053	0.6828469589538997	0.30839267961470956	FALSE	FALSE	FALSE	FALSE	FALSE	FALSE	FALSE	FALSE	0.6901353935218899	0.9782091512061921	0.6349758574523736	0.43604751047062756	1	0.9915444691736259	0.9438639863716597	0.8866503359862224	0.38866657656431014	-1.09405	0.5126355475643101	0.0728809	-0.126435	0.11513136556431011	0.21729192056431024	0.6865460845643102	-0.849443	1.07054	1.08705	0.6061223155643103	0.7096213315643102	0.6373672815643102	-0.347654	-0.662313	0.23746502656431032	0.0514288	-0.872645	-0.263324	0.11049686656431015	0.5853667815643102	-0.36	-0.202279	-0.676716	-0.171221	1.0225986145643102	0.12305489256431028	-0.717254	0.7962737255643101	0.29377496256431024	-1.38222	0.13042997556431038
KHK	-1.71715	-1.56947	-2.49532	-2.59074	-1.82868	-2.76087	-2.7503	-1.91878	-2.03541	-1.36423	-2.45624	-1.40492	-2.92861	-1.62011	-1.41981	-3.39865	-3.44129	-2.61683	-3.48736	-3.18467	-2.22513	-3.13252	-1.45956	-4.09153	-2.28762	-3.92802	-2.87416	-1.75568	-1.54952	-3.38637	-1.76837	-2.54052	-3.3406	-3.67627	-4.20475	-0.288714	0.106599	0.161386	-0.106599	0.667763	0.27392	0.737742	KHK						0.6503771735879756	1.0869186851366794	0.9240353300016966	0	0.6050343363660114	-0.0614586	0.3267828837895765	0.034021	0.0589935	0.0100576	0.022078096762447826	1	0.13174872216902692	0.81065	0.21027018115858784	FALSE	FALSE	FALSE	FALSE	FALSE	FALSE	FALSE	FALSE	0.373352	0.6579238574143166	0.2134090439569272	0.2939417196412171	1	0.6653866234359894	0.9686536368338642	0.8594479431504886	1.097084358516085	1.2447696325160853	0.318918	0.22349231551608503	0.9855538505160849	0.053369	0.0639352	0.89545	0.7788229455160849	1.4500097885160852	0.3579915375160852	1.4093179535160851	-0.11437	1.194122313516085	1.394424837516085	-0.584413	-0.627055	0.19740875551608486	-0.673125	-0.370436	0.5891080375160853	-0.31828	1.354679317516085	-1.2773	0.5266113455160849	-1.11378	-0.059924	1.0585573285160852	1.2647134905160848	-0.572139	1.045867354516085	0.27371792251608534	-0.526365
KIAA0232	-0.403834	-0.719077	0.591093	1.96784	0.83187	0.776604	-1.66279	-0.98533	-1.89521	-0.250524	1.22357	-0.630867	-0.968082	-0.681739	-2.05746	0.921912	0.209127	1.45866	0.787275	-2.35	-1.72013	-0.322923	0.917523	-2.07712	-1.61343	-0.423774	0.505532	-0.978841	-0.303882	-1.7641	-1.52735	-1.10057	0.198609	-0.588481	-0.238511	-0.373134	0.0775948	0.352816	-0.0775948	1.40645	1.02134	0.189057	KIAA0232						0.43363977489347594	-1.1489	-0.181926	0	-0.911644	1.2407679518575794	0.6113818685455191	0.24927524434885606	0.4088208310544048	0.16966720768756863	0.7902291642514048	1	0.1572460067397618	0.045531202991594175	0.1506364147247383	FALSE	FALSE	FALSE	FALSE	FALSE	FALSE	FALSE	FALSE	0.7598424790345192	0.9207521682165445	0.6798394606784744	0.9577493925389445	1	0.6944392752929969	0.7111302914521335	0.8301333368674979	-0.567532	-0.882775	0.42739479160408994	1.8041440576040897	0.6681712376040899	0.6129050716040899	-1.82649	-1.14903	-2.05891	-0.414223	1.05988	-0.794565	-1.13178	-0.845438	-2.22115	0.7582133686040897	0.0454286	1.2949593656040899	0.6235761756040897	-2.5137	-1.88383	-0.486622	0.7538245066040898	-2.24082	-1.77713	-0.587473	0.3418337646040897	-1.14254	-0.467581	-1.9278	-1.69105	-1.26427	0.034910811604089854
KIAA0319	4.55979	5.64194	5.42033	5.19698	5.892	5.5166	4.54868	5.53963	5.46461	5.68794	5.60599	4.78387	5.73819	5.49737	5.95254	4.67535	5.20115	5.11504	5.35651	5.5252	5.03196	5.18432	5.02107	2.08568	4.87244	5.14153	5.19451	5.79865	5.51605	4.97148	5.17744	4.99615	4.71125	-3.7146	-5.82804	-0.0313318	0.377955	-0.0515493	0.0313318	-0.796488	-0.375171	0.100649	KIAA0319						0.3039574241968038	0.5286643307911851	0.5507550494433641	0	0.21605868535399766	0.0493258	0.2293330581383026	0.10309293342826135	0.18013426639483193	0.0458965	0.0134165	1	0.3318048753399043	0.7840954942668821	0.15648460066415834	FALSE	FALSE	FALSE	FALSE	FALSE	FALSE	FALSE	FALSE	0.577416	0.8577464263804898	0.4317737660640013	0.2266297135289043	1	0.8355883555152344	0.9671557971797411	0.8350881242040687	-0.466352	0.6158006046643342	0.394195	0.17084346266433356	0.8658596166643336	0.4904584346643335	-0.47746	0.5134886176643337	0.4384662746643342	0.6618015386643334	0.5798470936643335	-0.24227	0.7120555446643336	0.47123386366433384	0.9263992536643342	-0.350791	0.1750157296643338	0.0889019	0.33036649866433404	0.4990582806643338	0.00582195	0.15818357766433377	-0.00506861	-2.94046	-0.153696	0.11538935266433403	0.16837091366433427	0.7725097266643337	0.48991443666433415	-0.0546612	0.1513021646643335	-0.0299865	-0.314887
KIAA0319L	-1.14539	-1.25065	-2.02399	-0.387568	-1.29742	-2.59096	-1.53343	-2.59662	-1.22433	-1.4116	-2.44045	-1.40207	-1.34492	-0.964279	-1.45284	-1.5785	-1.95527	-2.41546	-1.20989	-2.19011	-1.48493	-0.874711	-0.271299	-2.07321	-0.72116	-0.708633	-1.6864	-1.02576	-1.09752	-1.32076	-1.04877	-2.48418	-1.10989	-2.07025	-3.49773	-0.6011	0.251411	-0.161052	0.161052	0.619005	0.0779445	0.10584	KIAA0319L						-0.0379778	0.00586196	-0.510569	0	0.011321458286069027	-0.201648	-0.19667	0.7620090399205786	0.9098369737159199	0.9872548610773157	0.27302586105854415	1	0.9713050151600957	0.39838425297895497	0.38825631348269796	FALSE	FALSE	FALSE	FALSE	FALSE	FALSE	FALSE	FALSE	0.9388144941820328	0.9890270624501888	0.998793	0.738353	1	0.9967831045348797	0.8697796754543177	0.9120362100967156	0.13809303060001554	0.0328365	-0.740504	0.8959157966000154	-0.0139321	-1.30748	-0.249948	-1.31313	0.059152492600015504	-0.128112	-1.15697	-0.118582	-0.0614373	0.3192043276000153	-0.169351	-0.295015	-0.671784	-1.13197	0.0735958	-0.90663	-0.201446	0.40877269960001544	1.0121848406000153	-0.789731	0.5623240686000155	0.5748505886000153	-0.402914	0.25771912060001523	0.18596813860001532	-0.0372745	0.23471732860001532	-1.2007	0.1735984486000152
KIAA0408	0.281336	-0.025936	3.78665	-0.0233945	0.199745	0.533429	0.528674	-0.128828	0.169759	-0.106653	-0.308783	0.332542	0.278162	-0.0139691	0.220886	3.63575	4.97287	1.93313	2.51739	0.170916	0.191099	0.244673	0.521698	0.200251	1.12009	0.469469	0.0721741	3.36109	0.142749	0.0288792	4.38698	2.8809	0.114008	-0.491548	0.0444288	-1.35622	1.01862	-1.01862	1.1576	0.0694895	0.217364	0.282729	KIAA0408						-0.829225	-2.2053	-2.49892	0	0.3838494018938994	-1.04146	-1.15486	0.5326346909595823	0.5306157330552437	0.3718781782096534	0.3487186229426634	1	0.7088887316072261	0.31784588419827786	0.274164	FALSE	FALSE	FALSE	FALSE	FALSE	FALSE	FALSE	FALSE	0.8818261631491774	0.9509418218264875	0.8179718716480939	0.7820942333088453	1	0.9730094620064895	0.8433676988003815	0.8777619470155568	-2.13425	-2.44152	1.371062324037103	-2.43898	-2.21584	-1.88216	-1.88691	-2.54442	-2.24583	-2.52224	-2.72437	-2.08305	-2.13743	-2.42956	-2.1947	1.2201596210371024	2.5572849380371023	-0.482462	0.10180520103710303	-2.24467	-2.22449	-2.17092	-1.89389	-2.21534	-1.2955	-1.94612	-2.34341	0.9455023710371027	-2.27284	-2.38671	1.9713884210371022	0.46531515403710266	-2.30158
KIAA0513	-2.34581	-2.22092	-2.55894	-2.36921	-2.42499	-2.62423	-2.18042	-5.19974	-2.28762	-2.79589	-3.66788	-3.40729	-4.73801	-3.81663	-1.4338	-3.35612	-2.4093	-2.43037	-2.1302	-2.45554	-2.38084	-3.00391	-2.21003	-3.00294	-6.10189	-2.26736	-2.98552	-2.30696	-3.16459	-2.82659	-2.65189	-2.30595	-2.18421	-1.96678	-3.86466	-0.54276	-0.00743537	0.00743537	0.202801	0.267868	0.737677	0.0545311	KIAA0513						0.2865621920933371	-0.135829	-0.469084	0	0.1339196916191629	0.023055045993480884	0.0404159	0.48600780670222943	0.17312097383324146	0.7882090283235605	0.26562729274038077	1	0.5936230960854083	0.9406837844012839	0.8656504000042381	FALSE	FALSE	FALSE	FALSE	FALSE	FALSE	FALSE	FALSE	0.8712786997782551	0.8565271355144735	0.9516946843038531	0.7359591893841896	1	0.9412236157416735	0.990846	0.9876980812861934	0.3221284886303719	0.4470183596303723	0.10899251063037198	0.29872888263037206	0.24294386363037204	0.043700957630371656	0.4875109936303722	-2.53181	0.38031032663037195	-0.127953	-0.999945	-0.739356	-2.07008	-1.1487	1.234134468630372	-0.688188	0.25863255263037205	0.23756105963037197	0.5377303756303721	0.21239050363037168	0.2870973316303718	-0.335971	0.45790651763037193	-0.335006	-3.43396	0.400569	-0.317583	0.36097192363037195	-0.496654	-0.158653	0.016042	0.36198456163037207	0.4837257666303718
KIAA0586	-0.380614	-0.349606	0.991675	0.510101	0.329042	0.173839	0.0224599	-0.999532	-0.0678405	-0.599509	0.0142388	0.311755	0.604955	0.331536	0.486115	0.305614	-0.197765	0.194419	0.0857168	0.233921	0.267609	-0.108868	0.174181	-0.0598029	0.214414	-0.866075	0.0513863	-0.00795871	0.112343	-0.219904	0.413341	0.255853	-0.276213	-0.270222	0.0614844	-0.122989	0.0135614	0.484698	-0.0135614	0.905194	0.863823	0.988324	KIAA0586						0.20359613258371856	0.38510716529505135	-0.410045	0	0.013606710878056514	-0.164526	-0.0723014	0.0407786	0.2777928666167624	0.00881651	0.046732639003468926	1	0.9201783460113547	0.4019245857945779	0.6230808056128421	FALSE	FALSE	FALSE	FALSE	FALSE	FALSE	FALSE	FALSE	0.4056765909150701	0.902175	0.19156502411191262	0.4023006260964235	1	0.9915444691736259	0.8697796754543177	0.9516667077249403	-0.434111	-0.403103	0.9381787975445642	0.4566040025445644	0.2755451015445644	0.12034281654456429	-0.0310367	-1.05303	-0.121337	-0.653006	-0.0392579	0.2582579745445641	0.5514582365445642	0.27803962354456413	0.4326185685445643	0.2521171505445645	-0.251262	0.14092282554456406	0.032220204544564174	0.1804242845445642	0.2141120205445641	-0.162365	0.12068480654456444	-0.1133	0.16091760154456428	-0.919572	-0.00211033	-0.0614553	0.058846327544564175	-0.2734	0.3598440455445643	0.20235662954456418	-0.32971
KIAA0753	1.83734	2.02252	2.08291	2.72714	2.28716	1.93324	5.56189	6.78411	4.71851	2.24871	5.82147	2.18288	7.70657	2.20796	2.51813	2.20728	2.65007	1.89603	7.5573	2.35683	5.37902	4.56677	2.73127	2.43706	2.78528	6.16758	2.25596	5.96503	2.13706	2.29065	2.48434	2.57232	2.23167	1.92571	2.21678	4.08181	0.827285	-0.827285	-0.941436	2.47769	6.40533	2.50685	KIAA0753						-1.53206	0.8633266153217004	0.6856213431851435	0	-1.06813	-0.332944	-0.32215	0.5473017270406186	0.3533174690732779	0.5260009046192494	0.5445170829436687	1	0.49885731958203283	0.7768326725320086	0.7458722201759385	FALSE	FALSE	FALSE	FALSE	FALSE	FALSE	FALSE	FALSE	0.8853314417166886	0.9192462191060804	0.8829533108441789	0.8743177045669549	1	0.9061117489017534	0.9670391924964663	0.9643732283938639	-3.10524	-2.92006	-2.85966	-2.21544	-2.65541	-3.00934	0.6193101348954957	1.841536322895495	-0.224066	-2.69386	0.8788943918954948	-2.7597	2.7639921288954956	-2.73462	-2.42445	-2.7353	-2.29251	-3.04655	2.614723414895495	-2.58574	0.4364411748954951	-0.375804	-2.21131	-2.50551	-2.15729	1.225003251895495	-2.68662	1.0224530518954948	-2.80552	-2.65192	-2.45824	-2.37026	-2.71091
KIAA1143	-2.9952	-1.95418	-2.75069	-2.64432	-2.87334	-2.50847	-2.89666	-4.14565	-2.78631	-2.48876	-3.00648	-2.56115	-1.40268	-2.34537	-2.46531	-2.52304	-2.8002	-2.98094	-2.80955	-2.7713	-2.96717	-3.97737	-3.05677	-3.07719	-3.16753	-2.09513	-3.45969	-1.96468	-2.42203	-2.84722	-3.20785	-2.21205	-2.53201	-4.77966	-4.26274	-0.411055	-0.0371093	0.0371093	0.102376	-0.873057	-0.309312	-0.672538	KIAA1143						0.2870567674578013	0.7956041650942877	-0.0810841	0	0.4316100057963317	-0.424604	-0.133576	0.0343497	0.1740120878731006	0.012258337209953493	0.780829	1	0.0601692	0.0749746	0.5288471640362207	FALSE	FALSE	FALSE	FALSE	FALSE	FALSE	FALSE	FALSE	0.373492	0.8565271355144735	0.23696543674187678	0.9562977407844493	1	0.4951152096097818	0.7484137726157202	0.9392389113079324	-0.087927	0.9530852334673348	0.15657715546733472	0.2629524394673345	0.0339242	0.39880274046733477	0.010607566467334614	-1.23838	0.12095653746733477	0.4185085614673346	-0.0992163	0.3461137184673346	1.504587802467335	0.5618933034673346	0.4419545904673347	0.3842255754673347	0.10706320346733501	-0.0736743	0.0977194	0.13596560546733474	-0.0599049	-1.07011	-0.149501	-0.169926	-0.260262	0.8121362064673349	-0.552417	0.9425898304673347	0.48524064246733495	0.0600506	-0.300587	0.6952229904673348	0.3752601564673347
KIAA1210	-5.94899	-2.28226	-3.44368	-3.41722	-4.1375	-2.8604	-3.04958	-9.16651	-2.6781	-3.47191	-2.28038	-2.43835	-2.71513	-3.62539	-2.21688	-3.90717	-4.12894	-9.10456	-7.25725	-3.82237	-5.52465	-2.10651	-3.93102	-2.93054	-3.05961	-2.66132	-3.05862	-3.01363	-4.03695	-2.33638	-3.84335	-4.21818	-2.75375	-3.97464	-3.11061	0.0124146	0.220935	-0.491858	-0.0124146	-3.50876	-4.11988	-3.58503	KIAA1210						0.23631209824779376	0.8525396536089536	0.3730777338296268	0	0.315759	-0.267346	0.00872377	0.49054026371113635	0.6212938102117573	0.0833071	0.5468430196988325	1	0.516619	0.44595434205173745	0.9792431546820092	FALSE	FALSE	FALSE	FALSE	FALSE	FALSE	FALSE	FALSE	0.8731271520819743	0.971338	0.5387190562785797	0.8752508053099165	1	0.9122717394156657	0.8798998053220737	0.9979960283534134	-2.43654	1.230189682914822	0.0687722	0.0952277	-0.625049	0.6520513019148215	0.46287208191482143	-5.65406	0.8343491569148216	0.040538368914821585	1.2320725569148214	1.0740948979148217	0.7973218329148217	-0.112938	1.2955652169148215	-0.394721	-0.61649	-5.59211	-3.74481	-0.309924	-2.01221	1.4059391549148215	-0.418573	0.5819076789148215	0.45284050091482164	0.8511254689148218	0.4538306509148215	0.4988222979148213	-0.524504	1.1760704969148215	-0.330902	-0.70573	0.7586988579148218
KIAA1217	-2.06475	-1.27223	-1.00539	-2.31696	-2.70803	-1.47699	-3.15257	-3.52006	-2.29604	-2.50362	-1.69234	-2.45241	-0.649022	-1.92594	-0.974558	-4.05094	-3.29782	-1.98368	-1.52716	-1.84481	-2.24295	-1.32408	-1.79577	-1.83566	-2.33544	-2.24265	-1.62376	-1.97022	-1.58511	-2.3635	-2.63639	-1.87033	-2.11582	-3.69097	-2.47584	-0.34306	0.106291	0.349068	-0.106291	-0.42439	-1.60922	-0.210358	KIAA1217						0.19846557681119287	0.6940702818154553	-0.342062	0	-0.0282197	-0.280664	-0.122275	0.16969816857237505	0.518655	0.0630806	0.36460718592031727	1	0.9145621343073822	0.3956547378713279	0.6411740084513069	FALSE	FALSE	FALSE	FALSE	FALSE	FALSE	FALSE	FALSE	0.6879107848396576	0.9468760322109823	0.48255427711287896	0.78982	1	0.9905467503003726	0.8697796754543177	0.9538627711534424	-0.0419521	0.7505644189028353	1.017406990902835	-0.294164	-0.685233	0.545805	-1.12977	-1.49727	-0.27325	-0.480827	0.3304554679028353	-0.42962	1.373770967902835	0.0968545	1.0482353949028351	-2.02815	-1.27503	0.039110402902835004	0.4956371589028352	0.1779861239028353	-0.22016	0.6987136819028352	0.2270230399028351	0.187132	-0.312644	-0.219853	0.3990347439028352	0.0525767	0.43767836590283504	-0.340706	-0.613592	0.15246165290283537	-0.0930282
KIAA1328	0.219867	-0.645688	-0.516903	-0.649588	-0.423837	-0.33038	-0.719329	0.0223755	-0.873919	-0.530762	-0.555386	-1.20757	0.160695	-0.366937	0.725418	-0.299768	0.489602	0.430672	-0.80389	-0.0729613	-0.741915	0.163664	1.02816	-1.09285	0.1363	0.544755	0.397065	-4.0485	0.620541	0.241887	-0.139674	-0.852284	-0.96058	-1.05133	-0.452933	-0.0977865	0.0088218	-0.0088218	0.580955	0.541454	1.07292	1.13628	KIAA1328						-0.540832	-0.143646	-0.583432	0	-0.471522	-0.224866	-0.414928	0.3264795657909917	0.0750523	0.7053105259751352	0.1457342400832218	1	0.21694146372851514	0.4487345566176498	0.1086014169787155	FALSE	FALSE	FALSE	FALSE	FALSE	FALSE	FALSE	FALSE	0.8253905418334435	0.7177540532699944	0.9350640826646871	0.6174948456568338	1	0.7568757568848296	0.8799878931644983	0.8296436067549625	0.0835877	-0.781968	-0.653183	-0.785868	-0.560117	-0.466659	-0.855608	-0.113904	-1.0102	-0.667042	-0.691665	-1.34385	0.0244148	-0.503217	0.5891386955279715	-0.436048	0.3533218745279715	0.2943924265279715	-0.940169	-0.209241	-0.878194	0.0273842	0.8918850955279717	-1.22913	1.977652797166547e-05	0.40847497352797146	0.26078553252797165	-4.18478	0.4842607895279715	0.10560735752797135	-0.275954	-0.988564	-1.09686
KIAA1549	1.61272	-0.983759	-1.0152	-1.13591	-0.225201	0.392487	-0.439201	-0.425878	-5.59226	1.23183	-0.501139	-0.690353	0.136939	-0.11677	0.806632	-0.556723	0.395915	0.639247	0.802153	0.239083	1.25239	-5.58944	-1.07805	-2.77556	-0.0129873	1.12507	-0.115729	1.3456	0.0289694	0.70139	-0.252538	1.02508	0.711051	-0.251655	0.55737	-0.304203	0.120414	1.1438	-0.120414	1.22341	-1.17864	1.05651	KIAA1549						-0.0960884	-0.0456078	-0.246351	0	0.5128623406366501	-0.463551	-0.300488	0.6523501453584757	0.8532809107086228	0.9316594582490219	0.7079254489068334	1	0.19427732179765866	0.2681354942768201	0.40743603525006766	FALSE	FALSE	FALSE	FALSE	FALSE	FALSE	FALSE	FALSE	0.9048931308168363	0.9862277475032221	0.9894417366387809	0.9332511696167728	1	0.7378080761281741	0.8409190669640356	0.9175924520038492	1.4326803265514894	-1.1638	-1.19524	-1.31595	-0.405241	0.2124466985514891	-0.619241	-0.605919	-5.7723	1.0517886655514894	-0.68118	-0.870394	-0.043102	-0.296811	0.6265914865514891	-0.736764	0.21587418855148927	0.4592063155514893	0.6221120225514891	0.0590425	1.072348774551489	-5.76948	-1.25809	-2.95561	-0.193028	0.9450295275514892	-0.295769	1.1655548455514892	-0.151071	0.5213495785514893	-0.432578	0.845044	0.5310100915514893
KIAA1549L	-1.34679	-2.12593	-1.07906	-0.544868	-2.19781	-0.899432	-3.40979	-1.79044	-2.87882	-1.74154	-1.26511	-0.59806	-2.88298	-7.04358	-2.19734	-2.73758	-3.04039	-1.33134	-1.1586	-0.947483	-1.63719	-2.07954	-1.65561	-1.02465	-2.19955	-2.29394	-3.15718	-0.966501	-0.950305	-1.61492	-3.12806	-2.9455	-7.31529	-7.61903	-1.87659	0.144322	-0.144322	0.167019	-0.44307	-7.40911	-1.14835	-1.7746	KIAA1549L						0.35008697451531334	-0.206048	-0.0479648	0	-0.138481	0.38282919444330166	0.29042515709614725	0.8155917238999842	0.3269383898264089	0.7156118178441645	0.9052670417436919	1	0.7550784824373115	0.382929	0.35979755903812927	FALSE	FALSE	FALSE	FALSE	FALSE	FALSE	FALSE	FALSE	0.9526609534233851	0.9160903928839982	0.9364962930427111	0.9824361397583145	1	0.9795786040013779	0.8618620397826798	0.9048242318032955	0.41601769335994737	-0.363123	0.6837507243599477	1.2179395553599477	-0.435003	0.8633759563599477	-1.64698	-0.0276349	-1.11602	0.021263379359947696	0.4976976053599475	1.1647476503599477	-1.12017	-5.28077	-0.434535	-0.974768	-1.27759	0.4314661553599476	0.6042062223599475	0.8153247493599475	0.12561277035994772	-0.316732	0.10719639935994771	0.7381561003599477	-0.436746	-0.531134	-1.39437	0.7963062213599477	0.8125029383599476	0.14788870335994744	-1.36526	-1.1827	-5.55248
KIAA1614	-7.23245	-1.49267	-2.59455	-6.34264	-1.73823	-7.13654	-6.67782	-1.3866	-2.14964	-2.73361	-3.16585	-1.46064	-1.52368	-3.16139	-1.59746	-2.8625	-6.41972	-7.17375	-6.83441	-1.09824	-2.41066	-2.25508	-6.33851	-6.63272	-6.2845	-6.9022	-5.22887	-3.10475	-1.05008	-2.97177	-0.608168	-1.9739	-2.37868	-1.36272	-6.853	-0.853616	-0.182145	0.182145	0.867296	0.891723	0.248838	0.675469	KIAA1614						0.4168924242506503	1.6535657093776903	1.2461620990140363	0	1.7342348624149722	-0.926692	-0.241997	0.050307263980767236	0.6611333671376538	0.0252605	0.13231839588298144	1	0.022221315040779097	0.0571731	0.6580931740064055	FALSE	FALSE	FALSE	FALSE	FALSE	FALSE	FALSE	FALSE	0.44075654507020584	0.971338	0.3366522205077358	0.5982463464050075	1	0.30176545825378015	0.7395263485786925	0.9600842834093348	-3.78473	1.955048901093486	0.8531691660934861	-2.89492	1.7094964320934858	-3.68882	-3.2301	2.0611238440934856	1.2980841520934856	0.7141145260934857	0.28187298209348577	1.9870844500934857	1.9240438870934857	0.28633580809348586	1.850266713093486	0.5852194430934858	-2.972	-3.72603	-3.38669	2.3494821930934857	1.0370655240934856	1.192639884093486	-2.89079	-3.185	-2.83678	-3.45448	-1.78114	0.34296948209348577	2.3976382690934854	0.47594708709348593	2.839554242093486	1.4738179340934856	1.069040505093486
KIAA1755	-0.403902	-0.860552	-1.05172	-2.83202	-0.286948	-6.08255	-0.729749	-1.13009	-1.86125	0.208109	-6.92476	-0.998031	-1.38362	-0.986088	-0.613729	0.571569	-1.5817	-1.72865	-2.25058	0.094099	-3.83991	-1.20138	-2.00681	-1.71528	-1.17395	-2.97658	-2.29587	-0.517919	-1.18782	-2.12766	-1.76957	-0.962482	-1.10965	0.241205	-0.61735	0.0233308	-0.277788	0.0386087	-0.0233308	-0.317667	0.72033	0.856578	KIAA1755						0.14176660907893449	0.2279384483722195	0.12034976291750338	0	0.011164985109382006	0.0321966	0.0868416	0.9951906070749219	0.8064898387564501	0.7344983040366296	0.8818595951821533	1	0.9851555660373555	0.9312577653070732	0.8200717029305585	FALSE	FALSE	FALSE	FALSE	FALSE	FALSE	FALSE	FALSE	0.9979463499411069	0.9837168374030352	0.9427581779894836	0.9790270353637351	1	0.9967831045348797	0.9900972505753507	0.9818447190475631	0.7938489557920296	0.3371993397920297	0.14603447279202947	-1.63426	0.9108035417920296	-4.8848	0.46800212379202966	0.067657	-0.663503	1.4058600207920298	-5.72701	0.1997202327920299	-0.185866	0.21166268679202954	0.5840217447920297	1.7693198287920295	-0.38395	-0.530901	-1.05283	1.2918501977920296	-2.64216	-0.00362671	-0.809063	-0.517534	0.0237973	-1.77883	-1.09812	0.6798325357920297	0.00992659	-0.929914	-0.571815	0.23526922879202955	0.0881009
KIAA1958	-1.27158	-0.357468	-0.346264	-0.316484	-2.25471	-0.919339	-0.948281	-1.91411	-1.12737	-0.696229	-2.34844	-0.288607	-0.636979	-0.30712	-0.604207	-1.4667	-0.541314	-1.32392	-1.3065	-0.648991	-0.269774	-0.528848	-0.656801	-1.06919	-1.9086	-0.73044	-1.35992	-5.77324	-1.72675	-0.2156	-1.17002	-0.225399	0.17522	-1.27989	-0.826844	-0.447948	0.329552	0.124168	-0.124168	-0.976724	0.263993	0.220471	KIAA1958						0.11816333802644508	0.4606695466398442	-0.469399	0	0.1780765883027807	-0.3668	-0.212002	0.35971949761973043	0.6251703146482535	0.0454357	0.16684609157360508	1	0.614849	0.23727399139554645	0.3795659133303938	FALSE	FALSE	FALSE	FALSE	FALSE	FALSE	FALSE	FALSE	0.8332924725613013	0.971338	0.43072762633757444	0.6462003892663367	1	0.9517976474319287	0.8336819671802124	0.9109233466776203	-0.360748	0.5533659761288704	0.5645701211288704	0.5943504321288705	-1.34388	-0.00850476	-0.0374463	-1.00327	-0.216538	0.21460507212887048	-1.4376	0.6222272681288703	0.27385552012887043	0.6037143941288702	0.3066275391288705	-0.555866	0.3695198871288703	-0.413085	-0.39567	0.2618434941288703	0.6410606451288703	0.3819868451288706	0.25403313312887044	-0.158356	-0.997762	0.18039411612887044	-0.449089	-4.86241	-0.815915	0.6952343191288705	-0.259182	0.6854353191288705	1.0860539581288704
KIAA2013	-1.06378	-1.61304	-2.83625	-2.88528	-1.28815	-1.60949	-2.11266	-1.63776	-0.875707	-2.27912	-1.89895	-1.70821	-1.83083	-2.17769	-0.92387	-3.65012	0.029704	-1.20499	-0.894736	-2.18822	-1.70522	-1.82502	-1.84986	-1.54372	-1.11137	-0.353736	-2.19086	-0.837225	-1.13993	-1.66745	-1.19304	-1.98638	-0.619827	-2.80935	-1.06189	-0.163179	-0.00993057	0.00993057	0.227391	-0.135165	-1.22383	-0.625586	KIAA2013						-0.499293	-0.309778	-0.304131	0	0.10432934977303446	-0.377871	-0.403899	0.6049834089836861	0.2747891164216375	0.5753302719331348	0.584199	1	0.7937661518668815	0.14419610120575452	0.1676317079792003	FALSE	FALSE	FALSE	FALSE	FALSE	FALSE	FALSE	FALSE	0.8995380472772967	0.9008174293315238	0.8967558212742577	0.8873762058782257	1	0.9795786040013779	0.7926641376057393	0.8357211919108697	0.2093147889574562	-0.33995	-1.56316	-1.61219	-0.0150515	-0.336395	-0.839561	-0.364667	0.3973870589574562	-1.00603	-0.625855	-0.435116	-0.557733	-0.904593	0.34922488195745627	-2.37703	1.3027984639574561	0.0681004	0.37835825995745614	-0.915121	-0.432129	-0.551925	-0.576761	-0.270626	0.16172176695745605	0.919359	-0.917767	0.43586999295745615	0.13316663295745615	-0.394358	0.0800577	-0.713287	0.653267
KIAA2026	2.59947	-2.0227	-1.96231	2.26688	3.96986	-0.52702	2.04718	2.053	3.30556	2.52542	-2.31121	3.04455	2.87285	-1.83726	-1.52709	-1.83794	4.51174	3.09874	3.19015	-1.68839	-1.47356	-1.47845	-1.31395	-1.60816	-1.25994	-1.87764	-1.78927	1.6303	2.41376	1.24543	0.761042	-1.4729	-1.81355	4.1093	2.25902	2.27966	-1.63784	-1.70744	1.63784	-1.56753	-1.54678	3.36852	KIAA2026						0.3280969547225632	0.1593924977166983	0.4628396244424004	0	-0.728427	0.6845937956187064	0.5096861427109542	0.9245582759470935	0.7649196982980772	0.9105799320005772	0.7148017241972955	1	0.6267441646077714	0.32487991080905576	0.46875126297936065	FALSE	FALSE	FALSE	FALSE	FALSE	FALSE	FALSE	FALSE	0.9812001898528674	0.9782562917951915	0.9856248403666957	0.9346440490838225	1	0.95459	0.8435696345672996	0.9278381636088309	0.7406861977206105	-3.88148	-3.82109	0.4081012357206107	2.11108	-2.3858	0.1883986977206105	0.19421875972061042	1.4467759227206107	0.6666371957206103	-4.16999	1.1857677067206107	1.0140700797206108	-3.69605	-3.38587	-3.69672	2.6529524067206105	1.2399534627206104	1.3313691657206106	-3.54717	-3.33234	-3.33723	-3.17273	-3.46694	-3.11872	-3.73642	-3.64805	-0.22848	0.5549807307206105	-0.61335	-1.09774	-3.33169	-3.67233
KIF13A	0.0518997	0.167335	0.0969072	-0.105882	-0.0146701	-0.577858	-0.136836	-0.792549	0.502923	0.150893	-0.777088	-0.750308	0.41527	-0.18172	0.573107	-0.405867	-1.04866	-0.186023	0.268798	0.428352	-1.01158	0.186768	-0.19252	-0.413664	0.0167716	0.287617	0.407452	0.0463412	0.537067	-0.17541	-0.54637	-0.146584	0.664975	-0.859729	-0.144071	-0.0532642	0.482135	-0.262113	0.0532642	0.802814	1.2386	1.48745	KIF13A						0.00586347	0.16657413083850747	-0.0539715	0	0.18806550606174088	-0.195116	-0.0999804	0.8622563429343162	0.9748993168713365	0.5443137223066339	0.8551816381544647	1	0.4127477338640996	0.31765821323841326	0.5484929744112381	FALSE	FALSE	FALSE	FALSE	FALSE	FALSE	FALSE	FALSE	0.9666705727928808	0.9965164204088099	0.890458	0.9740241280658907	1	0.8638666509887425	0.8433676988003815	0.9393983933912825	0.11500935358160869	0.2304444335816087	0.16001691758160866	-0.0427726	0.048439591581608744	-0.514748	-0.0737263	-0.729439	0.5660324335816088	0.21400285658160864	-0.713978	-0.687198	0.4783800005816088	-0.11861	0.6362171385816088	-0.342758	-0.985548	-0.122913	0.33190745458160875	0.49146122458160885	-0.948473	0.24987803558160876	-0.12941	-0.350554	0.0798813	0.3507264935816088	0.4705615735816086	0.1094509245816086	0.6001762995816086	-0.1123	-0.48326	-0.0834748	0.7280844065816088
KIF13B	-2.67655	-5.07633	1.07153	0.985845	1.47372	-0.16561	0.650666	-1.52419	-4.70227	-4.85014	-0.36484	0.575885	0.489076	-4.89089	0.373479	-0.368007	0.195073	-5.20282	1.75123	0.302378	-0.826746	-1.94711	0.217384	-4.66179	0.0787519	-1.02438	-3.8429	-1.59325	-0.206905	0.86423	0.743038	-0.826092	-0.474862	0.112259	-1.2971	-0.2018	0.170455	-0.170455	1.04724	1.30958	0.891446	0.962587	KIF13B						0.6776410957171166	0.314383	-1.50419	0	0.2300973958479919	-0.06771	0.0704786	0.374767	0.2799890324572214	0.6872887338454905	0.2690254867510007	1	0.7287336811841274	0.8981392678680141	0.8831999306108947	FALSE	FALSE	FALSE	FALSE	FALSE	FALSE	FALSE	FALSE	0.8332924725613013	0.902175	0.9291568945367606	0.738353	1	0.9763169886830846	0.9872488557378524	0.988965	-2.44054	-4.84032	1.3075336571525509	1.2218523961525505	1.7097236041525508	0.0703969	0.8866726411525507	-1.28818	-4.46626	-4.61413	-0.128833	0.8118918631525506	0.7250831351525506	-4.65488	0.6094857851525507	-0.132	0.4310796581525505	-4.96681	1.9872406661525508	0.5383855411525508	-0.590739	-1.71111	0.4533911251525505	-4.42578	0.31475897015255083	-0.788371	-3.60689	-1.35724	0.029101794152550695	1.1002365791525506	0.9790453961525506	-0.590085	-0.238855
KIF15	-2.38365	-2.69092	-2.68569	-2.68838	-2.46524	-2.13156	-2.13631	-2.79382	-2.49523	-2.77164	-2.97377	-2.33245	-2.38683	-2.67896	0.555899	-2.48867	-2.21568	-2.73186	-2.46952	-2.49407	-2.47389	-2.42031	-2.14329	-2.46474	-1.54489	1.38944	-2.59281	-2.47382	-2.52224	-2.63611	-2.27801	-2.36905	-2.55098	-3.15654	-2.62056	-1.88439	1.86242	1.98373	-1.86242	1.49196	0.722301	-2.38226	KIF15						-1.11519	0.33202215975108307	-1.42778	0	-1.14628	-0.852685	-1.06524	0.6759068406187979	0.4326934377430508	0.7982991854151174	0.4945211701617267	1	0.4609231281370262	0.2749438108363319	0.2916386114790437	FALSE	FALSE	FALSE	FALSE	FALSE	FALSE	FALSE	FALSE	0.9090258720899762	0.9281886268965318	0.9524735625314872	0.855763	1	0.8834631023430932	0.8423923382958823	0.8866503359862224	-1.06312	-1.37039	-1.36516	-1.36785	-1.14471	-0.811024	-0.815778	-1.47328	-1.17469	-1.45111	-1.65324	-1.01191	-1.06629	-1.35842	1.8764336645704307	-1.16814	-0.895141	-1.41133	-1.14899	-1.17354	-1.15335	-1.09978	-0.822754	-1.1442	-0.224359	2.709978663570431	-1.27228	-1.15329	-1.2017	-1.31557	-0.957475	-1.04851	-1.23044
KIF18A	-6.57965	-6.47189	-7.10408	-5.41045	-6.22913	-6.66098	-6.81774	-8.9671	-7.17666	-5.95624	-6.16977	-8.11341	-6.77875	-6.64278	-6.42756	-12.662	-6.5816	-6.15025	-6.57671	-5.92589	-7.83981	-7.83871	-6.10712	-7.21175	-6.71818	-5.72494	-6.15138	-6.18767	-8.5256	-6.28583	-8.75085	-5.68435	-5.54435	-6.79066	-5.6749	-0.659241	0.274126	-0.240831	0.240831	-5.33415	-6.00619	-6.82762	KIF18A						0.22494453173904919	-0.26797	-0.0879704	0	0.22393310794047072	0.0720834	0.097401	0.85369	0.5155487246607108	0.5698954982651172	0.8576250197560732	1	0.5996723165475004	0.8395387560114812	0.7356754513310819	FALSE	FALSE	FALSE	FALSE	FALSE	FALSE	FALSE	FALSE	0.9659261507366361	0.9468760322109823	0.8938235341206924	0.9759273758976185	1	0.9452756887655318	0.9711189358292942	0.9639942941038698	0.016207	0.123973	-0.508225	1.1854077296907508	0.3667269196907508	-0.0651236	-0.221881	-2.37124	-0.580797	0.6396228296907517	0.42608840469075093	-1.51755	-0.182887	-0.0469247	0.16830204869075133	-6.06609	0.014257933690751042	0.44560566369075155	0.0191463	0.6699738316907516	-1.24395	-1.24285	0.48874275069075146	-0.615893	-0.122315	0.8709161786907513	0.4444750146907515	0.40818901769075105	-1.92974	0.3100322256907512	-2.15499	0.9115136786907518	1.0515080626907514
KIF19	-1.42706	-1.94584	-2.24993	-1.26839	-0.682681	-0.518922	-1.86656	-3.29666	-2.53864	-1.73016	-1.79479	-1.63889	-1.17085	-1.35737	-1.64926	-1.48901	-1.07466	-1.44462	-0.856885	-1.09002	-1.16937	-0.908205	-1.80483	-1.19499	-1.07811	-1.35258	-1.51069	-0.267003	-3.21772	-1.08006	-2.90638	-0.784424	-1.75614	-1.78491	-3.1848	0.222118	-0.222118	-0.861492	0.485504	3.37401	3.55137	4.02829	KIF19						-0.0713708	-0.215867	-0.98768	0	-0.0849894	-0.205931	-0.281654	0.2549607060572463	0.7389469574110064	0.19404578758890134	0.000572819	1	0.7764108718323515	0.5540138249102164	0.23269379468872717	FALSE	FALSE	FALSE	TRUE	FALSE	FALSE	FALSE	FALSE	0.7625361120663172	0.9764150271563412	0.7131642206920922	0.0392627	1	0.9795786040013779	0.9139622354821335	0.865091	-0.203017	-0.721793	-1.02589	-0.044347	0.5413624380144514	0.7051216800144513	-0.642521	-2.07261	-1.31459	-0.506117	-0.570743	-0.414845	0.053195311014451276	-0.133325	-0.425218	-0.264967	0.14938343601445156	-0.220581	0.3671585880144514	0.13402167601445134	0.0546695	0.31583831901445136	-0.580784	0.029055937014451295	0.1459352070144514	-0.128541	-0.286648	0.9570398820144513	-1.99368	0.14398819401445145	-1.68234	0.4396197590144515	-0.532096
KIF1A	-0.814369	-0.0254258	0.235064	-0.584763	-0.139231	1.16471	0.0668414	-3.76059	-5.78393	-1.53678	-1.21807	0.528603	-0.317972	-2.06076	-0.147837	-0.529442	-5.50437	-1.32012	-2.17326	0.283319	-1.95523	-0.249582	0.295933	-0.624152	0.488335	-0.274764	-0.711587	-0.177557	-5.81094	-0.754882	-0.357255	1.35348	-0.795284	-3.63788	-0.955061	0.203439	0.961445	-0.90019	-0.203439	0.0699996	-0.45092	-0.0271008	KIF1A						0.6369652039026615	0.2798180423496638	-1.68702	0	0.36960514655488313	-0.193561	-0.0208369	0.16925554634273465	0.10709273931417848	0.5715310977962456	0.053343	1	0.5080768594700051	0.7071090344946742	0.958975	FALSE	FALSE	FALSE	FALSE	FALSE	FALSE	FALSE	FALSE	0.6879107848396576	0.7840333834884058	0.8941696207457391	0.4230060896281369	1	0.909125	0.9502761690685478	0.9956819186322552	-0.294568	0.4943756775625958	0.7548650785625958	-0.0649617	0.3805701105625959	1.6845070105625957	0.5866429565625957	-3.24079	-5.26413	-1.01698	-0.698273	1.0484048735625957	0.2018291155625958	-1.54096	0.37196427356259576	-0.00964017	-4.98457	-0.800318	-1.65346	0.8031203175625957	-1.43543	0.27021964356259576	0.8157341225625958	-0.104351	1.0081369985625956	0.24503763656259595	-0.191786	0.3422441825625957	-5.29114	-0.23508	0.16254609856259566	1.873284220562596	-0.275483
KIF1C	-1.92309	-1.85423	-1.62591	-1.91953	-1.2656	-2.11316	-0.996735	-7.27363	-1.12713	-1.10372	-2.32783	-0.425897	-2.51817	-1.31245	-0.793194	-0.799614	-4.20927	-2.03163	-1.36334	-1.51967	-2.54383	-0.874955	0.0311247	-6.03836	-2.73521	-1.8647	-3.13341	-1.71789	-0.0936437	-1.96666	-1.51533	-0.953913	-0.634202	-7.34734	-1.66148	-0.777492	0.436103	0.0439127	-0.0439127	-0.171626	-0.797576	-1.27157	KIF1C						6.202423003412628e-06	0.5453129195748903	-0.204882	0	0.6238680684724897	-0.664135	-0.371081	0.45090067356072805	0.9999901473515647	0.3621581027711466	0.7868772678854647	1	0.21901617688275005	0.0470377	0.3086483466662833	FALSE	FALSE	FALSE	FALSE	FALSE	FALSE	FALSE	FALSE	0.8611693763915405	0.9999901473515647	0.8119037615571061	0.9570629173014328	1	0.7570178017730104	0.7111302914521335	0.8866503359862224	-0.302744	-0.233888	-0.00556699	-0.299188	0.3547456900111428	-0.492815	0.6236097660111426	-5.65329	0.4932123980111426	0.5166266960111426	-0.707486	1.1944473940111426	-0.897825	0.30789763401114256	0.8271508710111426	0.8207301190111426	-2.58892	-0.411284	0.25700359601114264	0.1006793690111426	-0.923489	0.7453893100111426	1.6514693160111424	-4.41801	-1.11487	-0.244358	-1.51306	-0.097542	1.5267008570111424	-0.346313	0.10501593501114263	0.6664314660111427	0.9861423040111426
KIF20B	-1.59706	-3.85493	-1.31521	-3.31451	-0.923906	-1.92799	-2.71846	-2.76654	-2.87847	-3.57008	-0.915454	-1.40106	-1.75732	-0.920829	0.0134617	-2.48234	-0.88804	-2.28156	0.259602	-0.191057	-2.40014	-0.979491	-1.8143	-2.58784	-1.07057	-1.5941	-2.6829	-0.47311	-1.64956	-0.588095	-1.9566	-2.78469	-7.23694	-1.2369	-7.49868	0.000347488	0.169622	-0.000347488	-0.489166	-0.0178718	-0.519299	-0.231119	KIF20B						-0.692556	0.3774442470996647	-0.924236	0	-0.273082	-0.795671	-0.783114	0.3795079618753479	0.23813606044001914	0.5058574000058328	0.2682480469247696	1	0.6445748314719115	0.0985107	0.0815623	FALSE	FALSE	FALSE	FALSE	FALSE	FALSE	FALSE	FALSE	0.83644	0.8915117115615824	0.8765473512924479	0.738353	1	0.9613757508389411	0.7811442733005483	0.8268699393022103	-0.364984	-2.62286	-0.083139	-2.08244	0.3081684022089077	-0.695918	-1.48638	-1.53446	-1.6464	-2.33801	0.3166204822089077	-0.168987	-0.525243	0.3112455722089077	1.2455363082089075	-1.25027	0.34403497320890764	-1.04948	1.4916770802089077	1.0410175082089075	-1.16807	0.25258401320890755	-0.582222	-1.35577	0.1615013112089078	-0.362025	-1.45082	0.7589645752089076	-0.417484	0.6439792572089077	-0.724526	-1.55261	-6.00486
KIF22	-1.90793	-2.98076	-0.730035	-5.83796	-5.74333	-3.0361	-5.9398	-3.1754	-2.53621	-2.96877	-6.22086	-3.12655	-5.59086	-5.86733	-1.42087	-6.01784	-2.60105	-2.67705	-5.81704	-1.63393	-2.33597	-4.25163	-2.80253	-2.27401	-3.16359	-3.50281	-1.80651	-3.27533	-2.86128	-5.2831	-2.98702	-3.67603	-1.51806	-1.47662	-5.86701	0.0474282	-0.250398	0.189143	-0.0474282	1.54548	2.19034	2.62972	KIF22						0.18664356766898607	-0.160222	-0.470081	0	-0.104082	0.1070641835008242	0.036820051523062135	0.9669836375018313	0.7773571013914912	0.8210063149437442	0.4531545262051858	1	0.8435663394728563	0.8777233593281621	0.9410098416725423	FALSE	FALSE	FALSE	FALSE	FALSE	FALSE	FALSE	FALSE	0.9925207536759822	0.9805936606086906	0.9573930504030727	0.8358977010281858	1	0.9824214665565075	0.9847332658615571	0.9951665659934404	0.8590718068770619	-0.213755	2.0369704148770618	-3.07096	-2.97632	-0.269094	-3.1728	-0.408397	0.2308	-0.201761	-3.45386	-0.359547	-2.82386	-3.10033	1.3461369278770619	-3.25083	0.1659591208770617	0.0899588	-3.05004	1.1330719428770617	0.4310319818770617	-1.48462	-0.0355282	0.4929990478770621	-0.396581	-0.735806	0.960501	-0.508324	-0.0942753	-2.51609	-0.220012	-0.90902	1.2489473668770616
KIF24	-5.48955	-5.79682	-1.62166	-5.79428	-1.66425	-5.23746	-5.24221	-5.89971	-5.60113	-5.87754	-2.07967	-5.43834	-5.49272	-1.46293	-5.55	-1.78721	-1.32157	-5.83776	-5.57542	-1.89953	-5.57979	-5.52621	-5.24919	-5.57064	-4.65079	-5.30142	-5.69871	-5.57972	-5.62814	-5.74201	-1.68347	-3.15302	-1.48695	-6.26243	-1.0826	-0.0428709	0.0428709	0.0606717	-0.0526147	-0.531472	-0.127257	0.511843	KIF24						0.1384192488026045	0.1379171889393931	-0.423642	0	0.5216880973809278	-0.421823	-0.226934	0.9620671649465822	0.8845809309466978	0.9085490374246226	0.7489003388412188	1	0.5606859516886058	0.6064149639543314	0.7529177699221921	FALSE	FALSE	FALSE	FALSE	FALSE	FALSE	FALSE	FALSE	0.9901380901837503	0.9865175588450605	0.9856248403666957	0.9459609045172613	1	0.9285506370647887	0.9313642336046261	0.9680116748443426	-2.13193	-2.4392	1.7359541649096133	-2.43666	1.6933683119096132	-1.87984	-1.88459	-2.5421	-2.24351	-2.51992	1.2779502139096137	-2.08072	-2.13511	1.8946917819096134	-2.19238	1.5704046859096132	2.0360447429096133	-2.48014	-2.2178	1.458088295909613	-2.22217	-2.16859	-1.89157	-2.21302	-1.29317	-1.9438	-2.34109	-2.2221	-2.27052	-2.38439	1.6741499009096135	0.2046025099096133	1.8706657059096132
KIF26A	0.296694	-2.07286	-1.83317	0.145997	-1.47521	-0.513497	-0.605715	-0.309022	0.225194	-0.848725	-1.44317	-0.801847	-0.364375	-0.315469	-0.132143	-1.71014	0.914835	-0.343281	-0.581371	0.462791	-1.0364	-1.4974	-0.403238	-0.152779	0.445136	-1.57746	-5.06222	-0.299367	0.0307271	-0.0611161	-4.74741	-0.44613	-4.43542	-0.87105	-2.28261	0.296322	-0.0251111	0.0251111	-1.31477	-0.45019	1.28265	1.47027	KIF26A						-0.239433	-0.00784556	-0.0887982	0	-0.357349	0.024426	-0.0922889	0.9411555635323207	0.6216441997899639	0.988234	0.876625	1	0.5180156005886645	0.9425728885374817	0.7784941261415571	FALSE	FALSE	FALSE	FALSE	FALSE	FALSE	FALSE	FALSE	0.9834273353841657	0.971338	0.9988996345222955	0.9790270353637351	1	0.9130315419618912	0.9909011970282603	0.9718791707077338	0.6722623781687009	-1.69729	-1.4576	0.5215655481687008	-1.09964	-0.137929	-0.230146	0.0665471	0.600762	-0.473156	-1.0676	-0.426278	0.011194107168700762	0.060100151168701064	0.24342538616870107	-1.33458	1.290404035168701	0.032287339168700836	-0.205803	0.83836	-0.660831	-1.12183	-0.0276691	0.22279009416870107	0.820704	-1.20189	-4.68665	0.0762018	0.406296	0.31445257116870107	-4.37184	-0.0705617	-4.05985
KIF26B	-1.18092	-0.749295	-0.677029	-0.876074	-0.194062	-2.23388	-0.504301	-0.849232	-0.802243	-0.687079	-3.25623	-0.308126	0.39732	-0.82451	-0.557838	-1.37487	-1.10988	-1.12222	-3.99587	0.117365	-1.50431	-0.664474	-0.619558	-0.220193	-2.58347	-2.43564	-0.503988	-0.327099	-1.09419	-1.51738	-1.3237	-0.445937	-3.06669	-1.90699	-0.679481	-0.01283	-1.63349	0.320753	0.01283	-1.6584	-0.192237	0.46722	KIF26B						0.1906448896953755	0.7509334227648122	-0.110397	0	-0.0662822	-0.229252	-0.0647492	0.2384654427152298	0.5908551603360797	0.0746313	0.828078	1	0.877187	0.4540750775434914	0.817564	FALSE	FALSE	FALSE	FALSE	FALSE	FALSE	FALSE	FALSE	0.7536672286250378	0.9705495451022165	0.5164293717816234	0.9677941740830206	1	0.9838077801379813	0.8839176243230817	0.9816598051904234	-0.182195	0.24942864010348761	0.32169443410348775	0.12264951410348758	0.8046610321034877	-1.23515	0.4944227841034877	0.14949128210348767	0.1964806461034879	0.3116445411034879	-2.25751	0.6905973931034878	1.3960430191034876	0.17421292610348768	0.44088560010348754	-0.376151	-0.111153	-0.123501	-2.99715	1.1160888151034878	-0.505582	0.3342493421034877	0.37916490910348755	0.7785300131034877	-1.58474	-1.43691	0.49473556610348757	0.6716242121034878	-0.0954678	-0.518659	-0.324977	0.5527866741034878	-2.06797
KIF27	-0.792572	-1.14826	-0.534358	-0.165636	-1.77015	-0.6508	-1.8563	-2.57064	-0.427699	-0.174943	-0.148405	-1.43492	-0.321935	-0.746962	-0.18927	-0.417696	-0.222487	-0.19509	-1.4037	-1.53818	-0.336211	-1.13365	-1.00095	-1.88165	0.521032	-0.973402	-1.99978	0.535249	-0.95486	-0.0718719	-0.149202	-0.0661421	-0.635348	-2.03863	-0.0980012	-0.699608	0.903823	0.0978143	-0.0978143	0.42572	-0.667059	0.0718299	KIF27						-0.180437	0.0966158	0.1274310824350703	0	0.5471521559479852	-0.444161	-0.247723	0.3111926028159218	0.621988	0.820097	0.7766625028636152	1	0.10844135543062053	0.0993032	0.3400686336172526	FALSE	FALSE	FALSE	FALSE	FALSE	FALSE	FALSE	FALSE	0.8103538918964943	0.971338	0.9573930504030727	0.9554365722930791	1	0.6260868959328778	0.7811442733005483	0.8968183717784173	-0.0980074	-0.453696	0.16020630091261132	0.5289280979126114	-1.07558	0.043764553912611213	-1.16174	-1.87608	0.2668654999126114	0.5196220579126113	0.5461600279126113	-0.740352	0.37262927991261147	-0.0523979	0.5052947429126112	0.2768690259126112	0.47207732891261134	0.49947427891261126	-0.709132	-0.843614	0.3583538819126114	-0.439086	-0.306389	-1.18708	1.2155965199126113	-0.278837	-1.30522	1.2298137559126112	-0.260295	0.6226926539126113	0.5453626919126114	0.6284224259126114	0.0592161
KIF28P	-0.650537	-1.18156	-0.630841	-0.132289	-0.704371	-0.276577	-0.431845	-2.16376	-0.751353	-0.506382	-1.76085	-0.685596	-0.214923	-2.11542	0.0162522	-1.43492	-0.612431	-0.817724	-0.106783	-0.615073	-1.54361	0.0220387	-1.26026	-1.00283	-1.39608	-0.490217	-1.26719	-0.274881	-0.660599	-0.824617	-0.127168	-1.06988	-1.3951	-0.590317	-1.27808	0.561857	-0.157291	-0.247218	0.157291	0.340725	-0.191065	-1.00209	KIF28P						0.24757160690619368	0.23338375197157535	-0.352123	0	0.12639570451229357	-0.113038	-0.0227253	0.49347432276422043	0.2708014626226473	0.49540832647535726	0.3475771886604043	1	0.6306917652237503	0.6307625013269432	0.9091948606986653	FALSE	FALSE	FALSE	FALSE	FALSE	FALSE	FALSE	FALSE	0.8734336124202955	0.8996902415695537	0.8723040613984249	0.7814952842084676	1	0.9550927428757768	0.9373898771937629	0.9907005002004629	0.13635261366261367	-0.394668	0.15604908966261372	0.6546012106626138	0.0825187	0.5103131826626138	0.35504536466261377	-1.37687	0.035537	0.2805082366626136	-0.97396	0.10129444666261377	0.5719674826626137	-1.32853	0.8031422986626138	-0.64803	0.1744594296626137	-0.0308341	0.6801073346626136	0.17181751166261386	-0.756716	0.8089287876626137	-0.473374	-0.21594	-0.609186	0.29667343466261376	-0.480304	0.5120090966626136	0.1262913086626137	-0.0377268	0.6597217236626136	-0.282993	-0.60821
KIF2B	0.180618	-1.91104	-0.394579	-6.49182	-0.665009	-0.354983	0.624215	-0.474374	0.739867	-0.17583	-0.462582	-1.94862	0.623387	-2.05681	0.791026	-1.48812	-0.419146	-0.183378	-1.8543	0.0205174	-0.289743	-0.404258	-0.337941	0.601808	-0.678788	0.224746	-1.08036	-0.830717	-1.65564	-0.928306	-1.82773	0.601286	0.438976	-1.70829	-0.559233	0.0997198	-0.302366	-0.0997198	0.485861	0.902588	0.574103	0.0823041	KIF2B						-0.101249	0.2631886156170292	0.34881451944209735	0	-0.0475288	-0.00582854	0.0398547	0.8859668899076385	0.7889934845098059	0.5811428965333809	0.3333189535187421	1	0.9039947052995709	0.9890739322267832	0.8994485217251513	FALSE	FALSE	FALSE	FALSE	FALSE	FALSE	FALSE	FALSE	0.9734166961930203	0.9821639275632147	0.8980848403895662	0.7707818197968466	1	0.9892423663473167	0.9964112759376643	0.9902783730169632	0.5291642358664319	-1.56249	-0.0460333	-6.14327	-0.316463	-0.00643688	0.9727606278664316	-0.125828	1.0884125728664318	0.17271550386643164	-0.114036	-1.60007	0.9719332898664319	-1.70826	1.1395714508664319	-1.13957	-0.0706005	0.16516783786643172	-1.50576	0.3690633508664317	0.0588026	-0.0557122	0.010604623866431786	0.9503539018664319	-0.330242	0.5732920388664317	-0.731816	-0.482171	-1.30709	-0.57976	-1.47919	0.9498314438664318	0.7875215938664316
KIF2C	-0.487922	-0.260858	0.418147	0.50137	-0.412544	0.530681	-0.0885804	-0.102625	-0.167974	0.112991	0.0986245	0.124093	0.0355866	-0.256544	0.0855005	-0.598479	-0.872119	-0.734754	0.176379	0.0879973	-0.0943121	-0.314087	0.0419469	-0.145702	0.282931	0.00322179	0.439917	0.223725	0.24343	0.0865836	0.113375	0.0533665	-0.430491	-3.40607	-3.26088	0.0495252	-1.52108	0.0961827	-0.0495252	-1.58812	-3.12037	-0.990873	KIF2C						0.18015896954121538	0.097693	0.083497	0	0.15765113215060197	0.011787798475531361	0.0833143	0.8052266472971372	0.3585200555680732	0.6236361132273762	0.6738024906999196	1	0.34983909890681464	0.9278813400976487	0.4887995688859622	FALSE	FALSE	FALSE	FALSE	FALSE	FALSE	FALSE	FALSE	0.9508676408952281	0.9192462191060804	0.9091358790277786	0.9222470613179466	1	0.8389051416574169	0.9900889336504621	0.9302644146982982	-0.394889	-0.167825	0.5111790994501838	0.5944021884501837	-0.319511	0.6237135694501836	0.00445214	-0.00959268	-0.0749412	0.20602390645018376	0.19165710245018375	0.21712558345018376	0.1286191564501835	-0.163512	0.17853306445018383	-0.505447	-0.779086	-0.641721	0.26941174145018365	0.18102983945018358	-0.00127955	-0.221054	0.1349794754501838	-0.0526692	0.3759640294501837	0.0962543	0.5329495734501838	0.3167576104501837	0.33646275945018367	0.1796161294501838	0.20640788245018396	0.1463990114501839	-0.337458
KIF3A	0.922633	1.44717	0.559465	0.784602	0.378194	0.317524	1.12161	-0.164876	1.06106	1.63087	1.25736	1.16618	0.0663196	1.25574	1.34065	1.55394	2.48015	0.836119	2.15259	1.36978	1.66572	1.87123	2.69168	-0.344637	2.06005	0.925231	1.38474	1.35554	0.918436	-0.312467	0.152855	3.29585	0.0424425	-2.23858	0.262854	0.380566	-0.380566	-0.484262	0.989713	0.141271	-0.302929	0.977114	KIF3A						-0.899087	-0.702555	-0.658558	0	-0.219467	-0.413117	-0.641092	0.41761675297017736	0.026877952501195766	0.15267787902410762	0.1799541739585686	1	0.6948871270705161	0.4517301647153499	0.1175449530088158	FALSE	FALSE	FALSE	FALSE	FALSE	FALSE	FALSE	FALSE	0.8501940322549679	0.480267	0.6619313567382022	0.661025	1	0.9719926788622316	0.8829788610053187	0.8296436067549625	-0.817614	-0.293079	-1.18078	-0.955645	-1.36205	-1.42272	-0.61864	-1.90512	-0.679189	-0.109375	-0.482884	-0.574067	-1.67393	-0.484507	-0.399594	-0.186302	0.7399025903025298	-0.904128	0.4123428423025297	-0.37047	-0.0745245	0.130983	0.9514288173025298	-2.08488	0.3197992703025296	-0.815016	-0.355508	-0.384711	-0.821811	-2.05271	-1.58739	1.5556076403025298	-1.6978
KIF3B	-2.47018	-0.423814	-5.94214	0.0995601	-2.91434	0.00430706	-2.39277	-0.840815	-0.503753	-1.32765	-0.121698	-5.5889	-1.73639	0.214338	0.758879	-1.28569	-1.3022	-1.34446	-5.72597	-0.0780984	-2.73034	-0.391365	-0.355347	-0.814298	-0.0464585	-0.59399	-1.60134	-0.685879	-5.77869	-1.57063	-0.24906	-2.81814	0.668302	0.716296	-4.87701	-2.77357	0.396446	-0.396446	0.948832	0.12533	0.787778	0.900448	KIF3B						-0.160648	0.572953	0.27499162960601115	0	0.1494213260888777	-0.320641	-0.148092	0.832862	0.7465297126422654	0.3292317962273883	0.5083684549101882	1	0.7785869346633437	0.5554268636001589	0.7239339770840458	FALSE	FALSE	FALSE	FALSE	FALSE	FALSE	FALSE	FALSE	0.9582197669229464	0.9780554977484487	0.7987436878549233	0.8590002329312191	1	0.9795786040013779	0.9139622354821335	0.9639942941038698	-1.56318	0.4831813232280439	-5.03515	1.006555019228044	-2.00734	0.9113019322280439	-1.48577	0.0661802	0.40324151022804383	-0.420658	0.7852972212280439	-4.6819	-0.829392	1.1213333572280442	1.665873391228044	-0.378696	-0.395208	-0.437461	-4.81898	0.8288964702280439	-1.82335	0.5156302442280439	0.551648	0.0926971	0.8605364062280438	0.3130052662280439	-0.694343	0.22111580122804383	-4.8717	-0.663637	0.6579349522280439	-1.91115	1.575296686228044
KIF4A	-0.330157	-0.404892	-0.735838	-0.504139	-0.624812	-0.764554	-0.546053	-0.343665	-0.433233	-0.530293	-0.416806	-0.803212	-0.868472	-0.236062	-0.286726	-0.558033	-1.3053	-0.580998	0.106998	-1.23124	-1.0289	-0.154084	-0.586649	-0.603768	-0.774024	0.564835	-0.308623	-0.658903	-0.92308	-0.308329	-0.687612	-0.657374	-1.078	-1.07396	-0.414206	0.573737	-0.366227	-0.0275984	0.0275984	-0.791279	-0.487619	-0.256029	KIF4A						-0.10984	-0.0789217	0.011537861687883256	0	-0.25763	0.11895802671075484	0.016004048226423276	0.8083329852360888	0.6525524212353432	0.8107099308790598	0.970156	1	0.36616243256421066	0.23557209265074885	0.9174302903148234	FALSE	FALSE	FALSE	FALSE	FALSE	FALSE	FALSE	FALSE	0.9522586805036726	0.971338	0.955348	0.9953104150789938	1	0.8480822885340374	0.8311877750940618	0.9931693278471562	0.11085374404829418	0.0361187	-0.294827	-0.0631287	-0.183801	-0.323543	-0.105042	0.0973455	0.00777757	-0.0892826	0.0242049	-0.362201	-0.427461	0.20494841004829423	0.15428432104829423	-0.117023	-0.864286	-0.139988	0.5480084730482941	-0.790234	-0.587894	0.2869262380482942	-0.145638	-0.162758	-0.333014	1.0058459320482944	0.1323878440482945	-0.217892	-0.48207	0.13268180304829436	-0.246602	-0.216364	-0.636992
KIF4B	-0.762333	-0.677951	-0.630898	-0.808676	-1.70684	-0.455621	-0.870953	-0.681779	-0.635045	-0.45955	-0.816239	-0.468336	-0.733395	-1.11924	-1.59576	-1.07666	0.155539	-1.64985	-1.22811	-1.66971	-0.555912	-0.789749	-0.66319	-0.802261	-0.956419	-0.756939	-1.3334	-1.43283	-0.943287	-1.67351	-1.20954	-0.914756	-0.599407	-0.818808	-0.713957	0.13489	-0.00522683	0.00522683	-0.179092	-0.112844	-0.0791701	0.130717	KIF4B						0.0566822	-0.0598774	0.21666943398399044	0	-0.226646	0.27454032915999993	0.18644577904519447	0.6125217885260749	0.8082646533020181	0.8522405893249981	0.43213293702211264	1	0.41119834490205887	0.075427	0.23636521702647992	FALSE	FALSE	FALSE	FALSE	FALSE	FALSE	FALSE	FALSE	0.9014408982047246	0.9841949331397809	0.9658987927612958	0.8207503894769635	1	0.8625144927462615	0.7484137726157202	0.865091	0.096812	0.18119454643399874	0.22824706843399878	0.0504695	-0.847697	0.4035247024339989	-0.0118078	0.17736618943399893	0.2241000864339989	0.3995958164339986	0.042906225433998565	0.39080954843399873	0.1257499044339987	-0.260095	-0.736614	-0.217515	1.0146842674339989	-0.790701	-0.368962	-0.810563	0.30323326543399864	0.0693967	0.19595485743399876	0.056884413433998735	-0.0972737	0.10220619243399875	-0.474257	-0.573689	-0.0841413	-0.814364	-0.350397	-0.055611	0.25973788943399884
KIF5C	-1.46595	1.63203	0.911295	0.36859	1.48617	0.610108	0.0148739	0.430127	0.736576	0.32892	1.26975	1.40922	1.40888	1.25811	1.19488	-0.195465	1.5038	0.427594	0.882578	1.02153	0.948601	0.120819	0.974345	-0.127136	0.555667	0.00457789	0.533282	1.23442	0.586884	-0.199944	-0.569767	0.975822	0.704158	-2.64094	-1.15743	0.140926	0.589365	-0.140926	-0.433476	-2.18681	-1.65192	-1.67401	KIF5C						0.13063725060260867	0.6772803032466012	0.0964898	0	-0.0593568	-0.163194	-0.0164836	0.17559688978067242	0.6804595329879588	0.00779137	0.7473405448191862	1	0.8363744104591718	0.5491841736606153	0.940749	FALSE	FALSE	FALSE	FALSE	FALSE	FALSE	FALSE	FALSE	0.6940718509539002	0.9749612216490179	0.17779273751989255	0.9459609045172613	1	0.9824214665565075	0.9125483477701262	0.9951665659934404	-2.10949	0.9884904014729926	0.2677561524729928	-0.27495	0.8426354394729926	-0.0334313	-0.628665	-0.213412	0.0930371	-0.314619	0.6262093304729925	0.7656819464729927	0.7653411424729925	0.6145661184729924	0.5513403004729923	-0.839004	0.8602557394729924	-0.215945	0.23903879847299242	0.3779872404729926	0.3050613074729926	-0.522721	0.3308057944729927	-0.770676	-0.0878725	-0.638961	-0.110257	0.5908828714729925	-0.0566553	-0.843484	-1.21331	0.3322827764729924	0.0606189
KIF6	-1.0661	-0.520097	-1.17635	-1.38821	-0.652192	-0.795899	-0.934416	-2.00527	-1.73715	-1.57797	-1.61904	-1.76865	-0.656713	-2.09224	-0.365729	-1.82815	-0.809068	-1.75492	-1.32578	-1.45497	-0.958728	-1.57624	-1.06581	-1.71529	-1.70311	-1.6295	-1.60094	-0.799794	-0.872688	-0.16848	-1.89041	-1.0524	-0.829913	-2.12711	-1.16343	-0.117793	-0.110698	0.110698	0.248316	1.32768	0.486574	1.01697	KIF6						0.5073597541213997	0.3684753252230179	-0.311912	0	0.5619136942030035	-0.227604	0.017826787020480028	0.025668959148335776	0.00429558	0.2216346390966244	0.16503793995312788	1	0.0187588	0.34698519236672576	0.92888	FALSE	FALSE	FALSE	FALSE	FALSE	FALSE	FALSE	FALSE	0.3249493285727783	0.20163542449131547	0.7345450638028456	0.644026	1	0.27807191123670233	0.8521678944530895	0.9951665659934404	0.3475090489019047	0.8935123469019046	0.2372584309019046	0.0253974	0.7614179279019045	0.6177111539019046	0.4791940549019045	-0.591661	-0.32354	-0.164356	-0.205427	-0.355039	0.7568971439019044	-0.678627	1.0478811299019044	-0.414541	0.6045416789019048	-0.341312	0.0878281	-0.041362	0.4548812819019048	-0.162628	0.34779672290190455	-0.301676	-0.289505	-0.215893	-0.187329	0.6138153799019045	0.5409215069019045	1.2451294479019046	-0.476796	0.3612071959019046	0.5836962419019047
KIF7	-0.800215	-1.83447	-1.55793	-1.60244	-0.794343	-1.04562	-2.67841	-2.40302	-2.91179	-0.0589205	-1.48344	-3.33397	-1.1789	-1.25422	-3.44563	-0.467828	-2.04728	-0.307121	-1.56416	-1.03617	0.266053	-0.467644	-2.14481	-0.400173	0.793431	-0.389689	0.0495172	-1.56846	-6.52376	-0.467709	-1.47218	-3.20065	-0.824585	-0.499849	-0.814729	0.163221	-0.163221	1.09053	-0.244207	-0.221984	-1.16375	-2.38378	KIF7						-0.944081	-1.51841	-0.878046	0	-1.1025	0.33507939452156704	-0.477363	0.043699907283581786	0.048579400618215106	0.0475385	0.1777024765779148	1	0.0535493	0.4362945726535681	0.25627376660300083	FALSE	FALSE	FALSE	FALSE	FALSE	FALSE	FALSE	FALSE	0.4146670955739229	0.6179936865530316	0.437677	0.6584446471836516	1	0.46840527736795357	0.8784767506540944	0.8685361857303064	-0.391574	-1.42583	-1.14929	-1.1938	-0.385702	-0.636981	-2.26977	-1.99438	-2.50315	0.34971995455970106	-1.0748	-2.92533	-0.770258	-0.845577	-3.03699	-0.0591879	-1.63864	0.10151921055970102	-1.15552	-0.627525	0.6746935975597012	-0.0590037	-1.73617	0.00846768	1.2020709185597012	0.0189512	0.4581576545597012	-1.15982	-6.11512	-0.0590684	-1.06354	-2.79201	-0.415944
KIF9	-1.97406	-2.54437	-1.46875	-2.12679	-2.3676	-1.68244	-0.326795	-2.79927	-1.76371	0.0302643	-7.73411	-3.28543	-1.01788	-1.82458	-3.61948	-3.24901	-0.452451	-1.11716	-1.25258	-1.21002	-3.53379	-1.03091	-3.7337	-0.379584	-1.91291	-1.1485	-2.35315	-0.492692	-1.66787	-1.72402	-3.45339	-0.621589	-1.26692	-1.25866	-7.3809	-0.104552	-0.194091	0.253766	0.104552	0.920289	1.27182	1.79698	KIF9						-0.172769	-0.637581	-0.0288618	0	0.14940932267547802	-0.00251751	-0.0670826	0.8707384422250317	0.7021667316944726	0.3234915140314736	0.9659660318724718	1	0.7317892812108764	0.9959388501416104	0.8611377170235277	FALSE	FALSE	FALSE	FALSE	FALSE	FALSE	FALSE	FALSE	0.9699885630010905	0.9749612216490179	0.7946666283015565	0.9936968713870566	1	0.9767583114395159	0.9982451244208146	0.9876980812861934	-0.552886	-1.12319	-0.0475711	-0.705614	-0.946422	-0.261265	1.0943827018094392	-1.37809	-0.342536	1.4514420818094391	-6.31293	-1.86425	0.4032973608094389	-0.403407	-2.1983	-1.82783	0.9687264828094393	0.30401910780943914	0.16859857480943913	0.21116247980943914	-2.11261	0.39027237780943913	-2.31252	1.041593764809439	-0.491736	0.2726764258094391	-0.931973	0.9284859008094392	-0.246689	-0.302843	-2.03221	0.7995888388094392	0.15425460680943903
KIFAP3	-0.835304	-0.556046	-1.45647	-0.647729	-1.29846	-0.739803	-1.46105	-0.56275	-1.06734	-1.59415	-0.863382	-1.1891	-0.833835	-0.445998	-1.27402	-0.932948	-1.22508	-1.22282	-1.10689	-1.25002	-0.675995	-1.38549	-0.529848	-0.536105	-1.9475	-1.22277	-0.750537	-0.565515	-1.32079	-0.702196	-1.08719	-1.06054	-0.593724	-1.12269	-1.76843	0.0052562	0.0544345	-0.0052562	-0.283374	0.0758528	0.05065	0.350047	KIFAP3						0.060447610807560975	0.11749518131485427	0.040133342163315516	0	0.15404280065933895	-0.086441	-0.0120085	0.9335124185154374	0.7424022863591034	0.6000107900066255	0.8604853175176341	1	0.3938862586832441	0.5722606113519244	0.9283586005492842	FALSE	FALSE	FALSE	FALSE	FALSE	FALSE	FALSE	FALSE	0.9821498077427574	0.9766842381939089	0.9045491036617875	0.9760861115263804	1	0.8572075950189832	0.9177911386611686	0.9951665659934404	0.17973743109992402	0.45899608709992396	-0.44143	0.3673129860999239	-0.283415	0.27523845409992403	-0.446007	0.4522918670999239	-0.0522986	-0.579107	0.15166012009992394	-0.174056	0.18120665009992407	0.5690437470999239	-0.258977	0.0820934	-0.210037	-0.207779	-0.0918433	-0.234974	0.3390470730999239	-0.37045	0.485194	0.47893656809992385	-0.932456	-0.207731	0.26450526309992395	0.44952641809992394	-0.305745	0.31284602909992404	-0.0721475	-0.0454973	0.42131781609992386
KIFC1	-3.75886	-4.7795	-3.94022	-4.53244	-3.96965	-6.19686	-4.35797	-3.26061	-5.03186	-4.81658	-3.60194	-4.57356	-5.99454	-3.70076	-3.7585	-5.58128	-3.14904	-3.55132	-3.18107	-4.65995	-5.64664	-3.94158	-3.96126	-3.10664	-3.21158	-3.37593	-3.06229	-3.67897	-5.70341	-3.625	-3.08208	-4.35311	-5.63544	-4.27622	-4.31222	-0.66244	0.450473	0.0232694	-0.0232694	-0.264369	-0.785349	-0.739742	KIFC1						-0.696486	-0.615271	-0.337421	0	-0.390426	-0.0791587	-0.358115	0.35853949214859027	0.0626018	0.19796814474812094	0.44726568891957075	1	0.3294626041334844	0.8179181820269198	0.2269035834328759	FALSE	FALSE	FALSE	FALSE	FALSE	FALSE	FALSE	FALSE	0.8332924725613013	0.6701639118190372	0.7143416847734372	0.8346082395272679	1	0.8350487814799888	0.9686536368338642	0.8613139519268915	-0.112088	-1.13273	-0.293451	-0.885668	-0.322882	-2.55009	-0.711196	0.38615669025696797	-1.38509	-1.16981	0.0448359	-0.926787	-2.34777	-0.0539874	-0.111726	-1.93451	0.49773468025696777	0.0954474	0.4657038102569681	-1.01318	-1.99987	-0.294809	-0.314487	0.540133	0.4351937172569679	0.2708424762569678	0.5844841862569677	-0.0321942	-2.05664	0.021773681256968096	0.5646885362569678	-0.706342	-1.98867
KIFC2	-3.27742	-0.928261	-0.464804	-0.913684	-0.035587	-1.59656	-2.01825	-2.5401	-0.151133	-0.879465	-0.135636	-0.57824	0.0647307	-0.73095	-0.075389	-1.53308	-0.711785	-0.555763	-0.525748	-0.199928	-0.0885277	-3.98094	-0.614812	-1.28284	-0.914436	-0.31836	-0.969835	-0.28723	-0.340271	-0.851071	-0.861748	-0.157776	0.605199	-1.55162	-0.758045	0.717162	-0.661355	0.661355	-0.845114	1.16263	0.160178	0.137048	KIFC2						-0.271525	0.4626874973998354	0.0916372	0	0.5290564528483704	-0.631544	-0.379099	0.1656419471292772	0.4276907748995046	0.12374926742676903	0.8064706662371895	1	0.0822251	0.0355239	0.14536708141370044	FALSE	FALSE	FALSE	FALSE	FALSE	FALSE	FALSE	FALSE	0.6811257053794352	0.9270726487891715	0.6009717756059937	0.9609948722586021	1	0.562201	0.7043594883218917	0.8301333368674979	-2.52282	-0.173656	0.289801	-0.159079	0.719018	-0.841951	-1.26365	-1.78549	0.6034712772249199	-0.12486	0.6189689672249199	0.17636513722491987	0.819335	0.023654413224919763	0.6792157932249201	-0.778477	0.04282	0.1988420342249201	0.2288571922249201	0.5546762902249198	0.6660770342249199	-3.22634	0.13979249422491982	-0.52823	-0.159832	0.4362449602249199	-0.21523	0.467374	0.41433362822491987	-0.0964664	-0.107143	0.5968283162249199	1.3598
KIFC3	-2.24626	-2.29184	-2.17785	-1.94646	-2.16216	-1.86906	-2.48792	-2.90249	-2.05576	-1.90808	-3.07968	-2.72714	-2.01797	-2.81852	-2.27969	-2.26583	-2.43547	-2.30678	-1.69274	-1.91902	-2.12707	-2.78778	-2.38718	-2.55909	-1.9955	-2.27483	-2.29285	-1.83795	-2.74138	-2.22241	-2.62825	-2.70813	-0.933541	-2.38036	-2.48597	-0.348213	-0.00585603	0.122071	0.00585603	-1.34051	-0.921491	-0.965562	KIFC3						0.070367	-0.197318	-0.171689	0	0.20862201088263035	-0.072688	-0.0404536	0.6912797192413406	0.5875390879057167	0.3156767165248363	0.4407819632206029	1	0.4642870354426185	0.7785123952551897	0.8264056131931112	FALSE	FALSE	FALSE	FALSE	FALSE	FALSE	FALSE	FALSE	0.9145591398347032	0.9694443492991451	0.7899931930415649	0.8273419572267847	1	0.8844607380479916	0.9670391924964663	0.9828396059046258	-0.0201101	-0.0656899	0.048301011988528444	0.2796926479885282	0.0639894	0.3570930439885283	-0.261772	-0.676341	0.1703952159885285	0.3180742249885285	-0.853531	-0.500988	0.2081852979885286	-0.592365	-0.0535382	-0.0396807	-0.209319	-0.0806293	0.5334155039885283	0.30713203998852834	0.0990809	-0.561625	-0.161028	-0.332941	0.23065138098852836	-0.0486763	-0.0666973	0.3882018499885284	-0.515231	0.00374461	-0.402096	-0.481979	1.2926108269885284
KIN	-1.69425	-0.305529	-0.32314	-0.0414805	-0.644958	-0.0577764	-1.05473	-1.32889	0.068533	-0.683409	-0.841969	-0.305634	-0.907882	-0.218274	-1.35741	-2.04677	-0.64051	0.226942	-1.88117	-1.69558	-1.68239	-1.48564	-0.259745	-0.584326	-0.118269	-0.575507	-1.51267	-0.610947	-1.85396	0.401176	-0.0692746	-0.833736	-0.643868	0.0776486	-0.271732	-0.180181	-2.07214	0.180181	0.65739	-0.483577	-0.244646	0.288422	KIN						0.3366833026159731	0.20459038802287377	0.2241432431495726	0	0.3851259595086331	-0.0188306	0.144716	0.7591729000264733	0.28900671703141295	0.613302	0.5901851633498875	1	0.29979068457576197	0.9402434429774547	0.5363561905750488	FALSE	FALSE	FALSE	FALSE	FALSE	FALSE	FALSE	FALSE	0.9376596618789911	0.902175	0.9066872618454906	0.8889001114942096	1	0.8226412860896186	0.9908256710580656	0.9392389113079324	-0.863685	0.5250344392087942	0.5074236212087941	0.7890831182087941	0.18560537920879408	0.7727872092087943	-0.224169	-0.498328	0.8990965862087941	0.14715475120879393	-0.0114051	0.5249294122087941	-0.0773187	0.6122900852087939	-0.526843	-1.21621	0.19005349120879383	1.0575060052087941	-1.05061	-0.865019	-0.851822	-0.655079	0.5708189292087942	0.24623738620879426	0.7122946932087941	0.255057	-0.682105	0.2196163582087941	-1.0234	1.231739568208794	0.761289	-0.00317214	0.1866954812087941
KIR2DL2_KIR2DL3	-4.09782	-4.45444	-7.04022	-6.50429	-6.40965	-4.70242	-3.79877	-6.42669	-6.52446	-6.22005	-3.18675	-6.60023	-2.79776	-6.53366	-4.08719	-6.68416	-3.78195	-6.6653	-6.48337	-6.47018	-2.62379	-6.50292	-3.14693	-7.33265	-3.63727	-4.58417	-6.47283	-4.67862	-3.69753	-6.94942	-6.65334	-6.66428	-6.93927	-7.16532	-3.41786	-0.144468	-0.0660253	0.254528	0.0660253	0.376986	0.654891	1.14383	KIR2DL2_KIR2DL3						-0.365709	0.31276484766268503	-0.305851	0	-0.828476	-0.0829982	-0.230972	0.8383607431037234	0.6356699441361024	0.7316807055910726	0.7735723164895619	1	0.3982037394014468	0.9035020449456143	0.7031802101215741	FALSE	FALSE	FALSE	FALSE	FALSE	FALSE	FALSE	FALSE	0.9590105668869598	0.971338	0.9422687512495747	0.9544029987076477	1	0.859864	0.9878919222597778	0.963665	0.375009	0.018389413063821358	-2.56739	-2.03146	-1.93682	-0.229595	0.6740562920638207	-1.95386	-2.05163	-1.74722	1.2860826670638208	-2.1274	1.675074949063821	-2.06083	0.3856360530638206	-2.21133	0.6908850730638207	-2.19247	-2.01054	-1.99735	1.849042730063821	-2.03009	1.3258990570638207	-2.85982	0.8355628590638208	-0.111344	-2	-0.205791	0.7752988650638207	-2.47659	-2.18051	-2.19145	-2.46644
KIR3DL1	-5.52059	-4.68662	-4.78594	-5.59937	-5.57092	-5.39872	-4.08764	-4.89148	-4.35925	-4.89558	-7.81502	-5.03461	-6.74483	-4.92815	-4.06615	-7.95307	-5.13895	-5.03273	-4.79164	-4.42292	-6.34035	-10.4008	-6.27646	-6.41702	-6.2838	-6.81184	-7.09703	-5.22067	-4.44293	-6.20114	-5.02644	-4.60942	-4.66145	-10.8959	-5.94703	-0.394908	0.304255	0.0872406	-0.0872406	0.109228	0.182405	0.115822	KIR3DL1						0.8350889103722209	0.902747	0.7665259701723199	0	0.8953449339063998	-0.0877779	0.332675	0.1736978233188906	0.0556931	0.11413530238842519	0.1804662249488989	1	0.038584906074638145	0.7679987028894071	0.28092657396608384	FALSE	FALSE	FALSE	FALSE	FALSE	FALSE	FALSE	FALSE	0.69159	0.6452351226622061	0.5871050781950053	0.661025	1	0.399236	0.9669225937594411	0.8796473577793288	0.2994232516517212	1.1333957216517212	1.0340749486517213	0.22064404165172166	0.24909348865172146	0.4212956006517213	1.7323682496517212	0.928527	1.4607627096517217	0.9244321926517212	-1.99501	0.7854030496517211	-0.92482	0.8918600856517211	1.753861961651721	-2.13306	0.6810628436517212	0.7872803916517213	1.0283744776517216	1.3970911346517219	-0.52034	-4.58081	-0.456446	-0.597009	-0.463788	-0.99183	-1.27702	0.599338	1.3770863126517212	-0.381127	0.793567	1.210592910651722	1.158565352651722
KIR3DL2	-1.57294	-1.97621	-1.73519	-1.86413	-2.29069	-1.52921	-1.66812	-3.48608	-2.52001	-2.33026	-1.28315	-1.75709	-2.27455	-1.91217	-2.05784	-1.62931	-1.50324	-2.20755	-1.59033	-0.554722	-0.575363	-1.50459	-0.386995	-1.43817	-2.37508	-2.07078	-2.79836	-0.794891	-1.33515	-2.0301	-3.56066	-1.91927	-1.59893	-2.29059	-2.41086	0.250635	-0.139403	-0.0767199	0.0767199	1.47588	1.71655	1.79987	KIR3DL2						-0.413578	-0.616253	-0.8237	0	-0.289671	-0.138023	-0.376906	0.32282516194946653	0.24581370535349226	0.225715	0.15443631803889318	1	0.47949402539225083	0.5908828625994069	0.18028676674256353	FALSE	FALSE	FALSE	FALSE	FALSE	FALSE	FALSE	FALSE	0.8225076358862581	0.8915117115615824	0.7368296012590265	0.6303248975111823	1	0.8945312695747943	0.9279997861866667	0.8475571102347443	-0.201242	-0.604516	-0.363497	-0.492429	-0.918996	-0.157516	-0.296421	-2.11438	-1.14831	-0.958566	0.0885463	-0.385398	-0.902853	-0.540477	-0.686145	-0.257608	-0.131546	-0.835851	-0.218637	0.8169750433872354	0.7963339943872354	-0.132896	0.9847015523872353	-0.0664736	-1.00338	-0.699086	-1.42667	0.5768061903872352	0.0365457	-0.658405	-2.18897	-0.547568	-0.227229
KIR3DL3	0.144694	-0.612381	1.01258	-5.96739	-0.699858	0.655522	0.16964	-6.07283	-5.77424	0.92663	-0.895227	-3.61145	0.264903	0.0420343	0.426637	-2.76768	1.10523	-0.22951	0.677734	0.899345	-0.665434	-5.69932	-3.83734	-5.74375	-1.12346	-1.3046	0.468028	-0.108974	-0.47932	-1.16023	-0.512625	-0.560592	1.59628	-6.43554	-0.992677	0.698974	-0.364147	0.364147	-0.593934	-0.259797	-3.14167	-1.33934	KIR3DL3						0.34395836511249883	0.19239981855991606	-0.372816	0	0.4360025529457849	-0.221067	-0.0439225	0.8760610990580541	0.5429900394983806	0.7896039654543663	0.6965825016255628	1	0.5067951265085155	0.6704876207399219	0.9238833987041493	FALSE	FALSE	FALSE	FALSE	FALSE	FALSE	FALSE	FALSE	0.9699885630010905	0.9555014294584314	0.9516946843038531	0.9318635464805987	1	0.909125	0.9435822078745387	0.9951665659934404	0.46642	-0.290654	1.3343057907334062	-5.64566	-0.378131	0.9772478537334061	0.49136651473340615	-5.7511	-5.45251	1.2483565017334062	-0.573501	-3.28973	0.586629	0.36376039073340616	0.7483630457334062	-2.44595	1.426954289733406	0.0922163	0.9994603267334062	1.221070622733406	-0.343708	-5.3776	-3.51561	-5.42202	-0.801737	-0.982877	0.789754	0.21275202473340604	-0.157594	-0.838504	-0.190899	-0.238866	1.9180021627334063
KIRREL1	-1.2999	-2.12527	-1.95415	-1.94139	-2.25946	-1.77947	-1.86422	-4.10344	-1.93354	-1.64312	-1.61082	-2.02242	-3.10513	-1.61376	-2.8082	-1.98468	-1.7421	-1.99304	-1.80343	-0.581769	-1.35854	-1.51212	-1.64145	-1.53665	-0.909671	-1.85947	-2.56633	-1.10501	-1.66637	-2.05483	-1.37068	-1.50929	-1.25673	-1.81725	-2.28715	-0.175524	0.291359	-0.0553692	0.0553692	2.60718	2.42673	2.73967	KIRREL1						-0.324446	-0.730209	-0.512264	0	0.0727962	-0.192645	-0.303594	0.10982754534375311	0.22155104554721528	0.0847356	0.2013991309736158	1	0.7707708666914983	0.40264945425537013	0.15340268019529976	FALSE	FALSE	FALSE	FALSE	FALSE	FALSE	FALSE	FALSE	0.5930250758521539	0.8832902025757444	0.5400710775221329	0.6786600989135738	1	0.9795786040013779	0.8697796754543177	0.8350881242040687	0.23545074735044033	-0.589926	-0.418804	-0.406047	-0.724114	-0.244128	-0.328878	-2.5681	-0.398198	-0.107773	-0.0754695	-0.487076	-1.56978	-0.0784176	-1.27285	-0.449329	-0.206753	-0.457692	-0.268081	0.9535776793504401	0.17680703235044026	0.023223580350440334	-0.106102	-0.00130736	0.625676	-0.324127	-1.03098	0.43034106135044015	-0.131025	-0.519486	0.16467003535044014	0.026059828350440187	0.27861192135044033
KIRREL2	-0.585952	-0.431466	-0.38434	-0.10369	0.224917	-0.379265	-1.43513	-0.943974	-0.642504	0.160567	0.245237	-0.973007	-0.430188	0.118079	-0.361446	-1.19193	-0.847143	-1.01453	-0.462609	-0.249529	0.0475703	-0.721525	-0.515318	-1.43754	-1.00279	-1.41769	-0.19454	0.0859983	-0.314054	-0.46231	-0.409352	-0.835282	-0.699339	-2.14543	-1.95143	-0.378657	-0.0161964	0.0161964	0.200024	0.00726654	0.0873762	-0.0217902	KIRREL2						0.3046381668524943	0.31523381187102983	0.4680657099243118	0	0.2675230636156143	0.0794324	0.2287683455096067	0.39190771967469745	0.1840478932586765	0.24292826886270008	0.10968174377498993	1	0.22275521568869505	0.6768899187076174	0.17276560935781068	FALSE	FALSE	FALSE	FALSE	FALSE	FALSE	FALSE	FALSE	0.8424689157599069	0.8608553789380651	0.7487549054484737	0.5481060093705108	1	0.7595771071067116	0.9435822078745387	0.8398345102230291	0.0899195	0.24440543035634263	0.2915315973563424	0.5721819333563427	0.9007882653563426	0.2966066313563425	-0.75926	-0.268103	0.0333676	0.8364380223563426	0.9211084233563427	-0.297135	0.24568379535634274	0.7939504473563428	0.31442505135634263	-0.516056	-0.171272	-0.338654	0.21326250035634273	0.42634254235634267	0.7234417923563425	-0.0456532	0.16055309835634257	-0.761664	-0.326922	-0.741817	0.4813315853563428	0.7618697543563427	0.3618171323563427	0.21356158335634257	0.26651995335634254	-0.159411	-0.0234673
KIRREL3	-0.844209	-1.01213	0.136435	0.181375	-0.103149	-0.586842	0.190412	-1.42407	0.29366	0.100601	-1.37528	-2.46119	0.0129865	-0.114184	0.261085	-0.756407	-2.03148	0.219224	0.0406111	0.291548	0.487682	-1.50472	-0.628345	0.249058	-0.915369	-1.007	0.332107	0.337679	-0.573247	-0.0919237	-0.357673	0.110451	-1.17424	0.832285	-0.455301	0.0790896	0.639924	-0.102441	-0.0790896	1.12187	-0.261105	0.263876	KIRREL3						0.027769199216368314	-0.0274604	-0.143873	0	0.0316442	-0.0406021	-0.036085	0.9943476099513465	0.9261137053247682	0.9478790283955625	0.7429599745445694	1	0.9214967049739945	0.8740280189713646	0.8749218132564373	FALSE	FALSE	FALSE	FALSE	FALSE	FALSE	FALSE	FALSE	0.9976535310778933	0.9938976540313277	0.992842	0.9449582499323228	1	0.9915444691736259	0.9829648445243173	0.9879852275651447	-0.599774	-0.767698	0.3808695185493941	0.42580981254939426	0.1412853245493943	-0.342407	0.4348462185493943	-1.17964	0.5380948835493945	0.34503559854939453	-1.13085	-2.21675	0.2574210225493946	0.13025060354939424	0.5055199445493943	-0.511972	-1.78704	0.4636581665493943	0.2850455705493942	0.5359826945493943	0.7321169335493942	-1.26028	-0.383911	0.4934928445493944	-0.670935	-0.762569	0.5765416245493944	0.5821132965493944	-0.328812	0.15251082454939452	-0.113239	0.35488572854939443	-0.929805
KISS1	1.11152	1.7356	1.68815	1.35886	1.36822	1.04511	0.704799	0.740718	0.607996	1.6632	0.928423	0.439151	1.65134	1.2939	1.75503	0.663928	1.06432	1.01729	0.336898	0.624548	0.386272	0.81134	0.960448	-0.380062	0.381574	0.819766	0.571761	1.27342	1.282	1.35333	0.945881	1.31378	0.986856	-0.650476	0.326038	-0.176376	-0.268032	0.176376	0.428959	-0.136027	-0.00202853	-0.139978	KISS1						0.6759323402537953	0.7176002371345753	0.39673851698775126	0	0.5510797842991914	-0.0394694	0.26550927040791844	0.00467558	0.000686971	0.00567984	0.0964892	1	0.000700542	0.8149930618062038	0.10831426953937526	FALSE	FALSE	FALSE	FALSE	FALSE	TRUE	FALSE	FALSE	0.1346365998763275	0.0642409	0.1505020141261005	0.530626	1	0.039639	0.9686536368338642	0.8296436067549625	0.46115317615968504	1.085230309159685	1.0377833811596853	0.7084905381596852	0.7178504001596852	0.394739	0.054429057159685254	0.0903485	-0.0423738	1.0128350111596853	0.27805313515968516	-0.211218	1.000974150159685	0.6435262561596851	1.104656461159685	0.013557795159685216	0.4139532841596851	0.366918	-0.313472	-0.0258219	-0.264098	0.1609705911596851	0.31007842915968503	-1.03043	-0.268795	0.16939658015968526	-0.0786093	0.6230463541596852	0.6316292931596851	0.7029585931596853	0.2955107031596851	0.6634057171596851	0.3364865251596851
KIT	-0.83266	-0.199553	-0.379569	-0.345342	0.07759	-0.249314	-0.980313	-0.407747	-0.505682	-0.311073	-0.213657	-0.989979	0.235784	-0.312299	-0.170428	-0.848546	-0.737476	-0.12978	-0.12186	-0.303765	-0.491243	-0.847034	-0.257453	-2.02822	-0.814462	-0.144565	-0.292143	0.320859	-0.35871	-0.361633	-1.16178	-1.07146	-1.51018	-7.58062	-7.45534	-0.00293879	0.00284208	-0.00284208	0.315067	-0.66687	-0.641961	-0.190853	KIT						0.1315255856386399	0.26306189167023414	0.15274476021874675	0	-0.0478221	0.0546059	0.10017354832759177	0.7699045221552168	0.4854030053988295	0.2899052641189559	0.4700677775713825	1	0.8570442446802724	0.7841195821467083	0.5315492220029843	FALSE	FALSE	FALSE	FALSE	FALSE	FALSE	FALSE	FALSE	0.9420433122531833	0.9382284156211506	0.7747363254025723	0.8429746781914971	1	0.9824214665565075	0.9671557971797411	0.9392389113079324	-0.324472	0.3086351248045338	0.12861924180453368	0.16284578680453357	0.5857779778045339	0.2588736808045338	-0.472125	0.1004410308045336	0.0025061	0.19711503580453388	0.29453135680453363	-0.481791	0.7439722238045339	0.1958888738045339	0.3377600948045337	-0.340358	-0.229288	0.37840780380453365	0.38632793280453387	0.20442263280453377	0.0169453	-0.338846	0.2507346548045336	-1.52003	-0.306274	0.3636225088045338	0.21604526480453357	0.8290467768045336	0.14947837080453374	0.14655457480453393	-0.653595	-0.563272	-1.00199
KITLG	-2.28611	-1.22245	-1.77534	-1.49629	-0.714945	-1.55394	-2.08087	-1.20368	-1.38585	-1.1857	-1.01258	-2.14256	-1.31753	-1.39232	-0.892468	-1.64559	-1.5612	-1.08121	-1.04243	-1.37721	-1.54154	-2.11763	-1.29106	-3.39237	-1.99884	-0.812644	-1.51682	-0.892482	-0.740505	-1.45727	-1.32828	-1.86537	-2.02306	-7.52273	-9.14745	-0.0790448	0.198794	-0.0952384	0.0790448	-0.123733	0.167884	-0.238348	KITLG						-0.00693619	0.1278320805805775	0.3071256368781754	0	0.18816081082899927	-0.0490089	0.038299074503114774	0.7529687609707088	0.9783960882570997	0.6610729893619924	0.22351058196589554	1	0.4631841271463747	0.8070186049268486	0.8267570177778303	FALSE	FALSE	FALSE	FALSE	FALSE	FALSE	FALSE	FALSE	0.9369125761876328	0.9965164204088099	0.921426	0.7050181481148861	1	0.8844607380479916	0.9686536368338642	0.9828396059046258	-0.78807	0.275592	-0.277303	0.00175307	0.7830952185610699	-0.0558965	-0.582829	0.2943579075610697	0.11218790756106978	0.31234103256106976	0.485463	-0.644524	0.18051209056106995	0.1057187775610697	0.6055719855610696	-0.147553	-0.0631641	0.41682660656106973	0.455613	0.12083242056106974	-0.0435039	-0.619589	0.20697731356106974	-1.89433	-0.500804	0.6853958595610699	-0.018779	0.6055577475610697	0.757535	0.040765725561069506	0.16975990056106988	-0.367329	-0.525023
KLB	-4.64298	-6.12298	-4.88675	-3.98018	-5.52799	-4.80908	-5.87257	-5.69313	-5.91289	-4.8133	-5.11515	-4.32124	-5.97819	-6.00955	-5.03952	-4.8202	-5.5106	-5.81926	-5.00506	-4.24564	-4.42508	-4.43965	-4.96747	-5.46869	-4.79123	-5.43558	-5.11583	-4.51066	-4.86964	-4.4828	-4.86245	-3.97025	-4.02285	-5.42204	-6.07063	-0.0607015	0.171256	0.0607015	-0.324544	0.524371	0.761517	0.84586	KLB						-0.0250763	-0.232627	-0.388749	0	0.5195300627090587	-0.410645	-0.272825	0.0973005	0.9302289111558952	0.5040953601382634	0.22548447819201214	1	0.0265533	0.16572674761407985	0.24412696762720978	FALSE	FALSE	FALSE	FALSE	FALSE	FALSE	FALSE	FALSE	0.5718952616403299	0.9944899518596384	0.8755804458969176	0.7062349063699588	1	0.32977615251431747	0.8115221785915842	0.8654235674818637	0.2852198976803161	-1.19478	0.0414436	0.948017	-0.599795	0.11911264768031679	-0.944372	-0.764933	-0.984692	0.11489254868031644	-0.186956	0.6069586996803168	-1.05	-1.08135	-0.111328	0.10799259568031588	-0.582407	-0.891069	-0.0768665	0.6825593686803167	0.503116	0.4885454206803165	-0.0392755	-0.540496	0.136965	-0.50738	-0.187636	0.4175390326803166	0.0585532	0.44539688868031657	0.0657473	0.9579494286803161	0.9053499966803161
KLF12	-0.838351	-1.28236	-0.199124	-0.131616	-0.319713	0.0139716	-0.888213	-1.04822	-1.03691	-0.60102	-0.3356	-1.20218	-0.0877749	-0.665877	-1.23422	-1.49796	0.0742443	-1.20199	-0.365067	0.165525	-0.959614	-0.661419	-0.786255	-2.61604	-0.853742	-0.199182	-0.915601	-0.216323	-0.130648	-1.03069	-1.25388	-0.0384841	-1.27487	-1.20582	-2.4801	0.192907	-0.192907	-0.375222	0.458565	-0.722143	-0.64313	-0.705046	KLF12						0.20681151279863522	-0.0563653	-0.0612936	0	0.10214064436044722	0.0741681	0.0962859	0.896767	0.445227	0.8798373303524287	0.8623590471765397	1	0.7406419407831402	0.7287137593903443	0.6240070246150731	FALSE	FALSE	FALSE	FALSE	FALSE	FALSE	FALSE	FALSE	0.9768051791109285	0.9308097773408973	0.9765583119073136	0.9760861115263804	1	0.9776244611690286	0.953523	0.9516667077249403	-0.176247	-0.620255	0.46297960983095626	0.5304878078309562	0.3423912448309562	0.6760754888309563	-0.226109	-0.386113	-0.374808	0.061084384830956205	0.3265040598309563	-0.540078	0.5743290108309561	-0.00377308	-0.572117	-0.835855	0.7363481818309564	-0.539886	0.2970364538309562	0.8276289818309563	-0.297511	0.00068522	-0.124151	-1.95394	-0.191639	0.4629216898309563	-0.253497	0.4457810918309561	0.531456	-0.368583	-0.591771	0.6236198378309562	-0.612762
KLF15	0.390393	-0.362136	-0.593511	-1.7198	-2.92531	0.0570459	-2.23555	-6.95974	-0.255178	-0.963764	0.00695949	-1.06612	-6.07576	-0.545088	-0.92881	-6.32712	-2.71441	-0.638375	-1.8396	-5.17757	-0.962741	-0.239711	-5.80313	-6.09734	-5.74912	-6.36682	-6.27845	-0.671254	-2.30989	-2.54331	-0.962606	-5.96209	-1.13281	-0.216381	-6.31762	-0.268231	1.65977	0.268231	-0.910051	0.920566	1.32159	1.04926	KLF15						1.5772543300858677	1.0023817261707266	1.4751524655444543	0	0.6394267700008545	0.7452333032993284	1.124634097637857	0.10496302920942871	0.022960307908791385	0.22837014317584142	0.0676544	1	0.40571351692407986	0.11837083766357687	0.010191483774271993	FALSE	FALSE	FALSE	FALSE	FALSE	FALSE	FALSE	FALSE	0.580292	0.47285451462962685	0.7390955957788079	0.46476139009940676	1	0.8622205883926455	0.7869757970481007	0.7381851240703743	2.6246389346073435	1.8721094026073437	1.6407349716073438	0.5144463946073439	-0.691067	2.291291548607344	-0.00130561	-4.7255	1.9790674796073437	1.270482013607344	2.241205136607344	1.1681241476073438	-3.84152	1.6891580366073438	1.3054354776073438	-4.09288	-0.480168	1.5958707676073438	0.39464560260734377	-2.94333	1.2715049166073435	1.9945350586073438	-3.56889	-3.8631	-3.51488	-4.13258	-4.0442	1.5629921016073438	-0.0756397	-0.309066	1.2716393936073438	-3.72784	1.1014361216073436
KLF4	-2.35652	-2.27429	-2.87242	-2.28375	-1.90805	-2.2888	-2.36877	-2.67988	-2.69571	-3.48824	-3.20106	-2.04632	-1.62576	-1.6927	-1.33634	-2.23219	-2.67441	-4.19721	-2.00627	-1.07382	-3.19801	-2.77306	-1.75049	-1.5035	-1.42777	-2.7284	-1.9547	-2.04977	-3.25478	-0.718424	-3.05848	-1.74529	-1.31234	-1.93801	-5.18552	-1.33449	-0.27419	0.27419	0.614909	-0.736307	-0.763619	-0.710245	KLF4						-0.230815	0.42881446294834025	-0.894101	0	0.3251489226309209	-0.805927	-0.617129	0.12439020889055964	0.4771624290420228	0.22826854098385738	0.1067139329501423	1	0.4273683909121082	0.011801431376698203	0.0358287	FALSE	FALSE	FALSE	FALSE	FALSE	FALSE	FALSE	FALSE	0.6198968942142384	0.9374127719914169	0.7390955957788079	0.5428369234136081	1	0.8691244450992606	0.6261852508798093	0.8214497884535622	-0.274253	-0.192018	-0.790144	-0.201477	0.1742234146877328	-0.206527	-0.286499	-0.597611	-0.613435	-1.40597	-1.11879	0.035951424687732596	0.4565092096877327	0.3895687876877328	0.7459306156877328	-0.14992	-0.592141	-2.11494	0.0759987	1.0084566186877326	-1.11574	-0.690788	0.3317779076877325	0.5787715546877328	0.6545066386877326	-0.646125	0.12757599868773264	0.0325068	-1.17251	1.3638485026877327	-0.976204	0.33698549068773265	0.7699308366877325
KLF8	1.60867	2.65337	1.92676	2.16535	1.01317	1.97502	1.51758	-5.25392	1.21186	2.22749	2.43681	0.939262	2.37153	2.33357	1.59644	-0.373373	1.93001	0.493713	2.21415	0.172108	1.29767	2.36755	2.45728	1.60848	2.4645	2.18449	2.16884	1.76448	2.56586	0.85439	2.55057	2.56391	2.3456	1.32594	3.21475	-0.330624	2.06692	-0.374652	0.330624	2.39058	2.14559	1.40619	KLF8						0.0936641	0.0981869	-0.186784	0	0.39770035287793437	-0.28737	-0.138805	0.6690247313413606	0.7608967046674934	0.8034670579599938	0.7021336241317642	1	0.21065086655634405	0.30466378637067665	0.5757159116695028	FALSE	FALSE	FALSE	FALSE	FALSE	FALSE	FALSE	FALSE	0.9085885388564582	0.9782562917951915	0.9535593053379496	0.9318799978168752	1	0.754149	0.8433676988003815	0.9393983933912825	-0.215051	0.8296538766274654	0.10303929362746554	0.3416300686274655	-0.810547	0.15130476062746553	-0.30614	-7.07764	-0.611859	0.40376881562746564	0.6130916506274658	-0.884456	0.5478102406274654	0.5098546086274653	-0.227277	-2.19709	0.10629106162746546	-1.33	0.3904288806274652	-1.65161	-0.526046	0.5438311996274654	0.6335606126274654	-0.215236	0.6407793246274652	0.36077194162746573	0.34512207062746514	-0.0592371	0.7421452716274656	-0.969328	0.7268542916274653	0.7401971496274654	0.5218856006274656
KLHDC4	-3.35562	-2.13933	-1.9117	-2.72175	-2.02217	-1.18069	-2.00674	-2.87501	-1.74838	-2.04317	-2.85827	-2.16145	-1.1822	-1.99748	-1.97866	-2.60265	-2.36321	-3.40615	-1.84654	-2.26964	-1.91187	-1.83769	-1.67785	-2.79285	-1.89237	-2.75245	-2.62618	-2.34425	-1.58731	-2.23884	-2.74747	-3.01908	-2.58435	-1.91905	-4.47705	0.165142	-0.144723	0.0065655	-0.0065655	-0.0543936	0.44666	0.118806	KLHDC4						0.19061173493544278	0.47554340802909617	-0.0449995	0	-0.0944184	-0.051818	0.033836470578098576	0.41867986676768026	0.47189467729235646	0.085843	0.8783748453176066	1	0.7116688212904987	0.8437135704647695	0.8691169455120062	FALSE	FALSE	FALSE	FALSE	FALSE	FALSE	FALSE	FALSE	0.8501940322549679	0.9351781679652539	0.5400710775221329	0.9790270353637351	1	0.9730094620064895	0.9726954079487087	0.9876980812861934	-1.10457	0.11171719923553412	0.33934196723553406	-0.470704	0.2288736412355339	1.0703525252355341	0.24430376323553402	-0.623966	0.502668	0.207878	-0.607229	0.0895916	1.068841719235534	0.25356435223553403	0.2723829612355339	-0.351611	-0.112168	-1.1551	0.4045038842355341	-0.0185958	0.33916904823553407	0.413353	0.5731948562355341	-0.541801	0.3586756452355341	-0.501402	-0.375135	-0.0932044	0.6637305812355341	0.012204238235533725	-0.496431	-0.768039	-0.333301
KLHDC7B	0.30593	-0.808697	-0.218502	0.220644	0.702386	0.323558	0.0821968	-0.575306	0.0423494	-0.257146	0.24474	-0.81795	-0.271939	-0.298479	-0.0383127	-0.57082	0.432086	-0.390202	-0.0512421	0.643655	-1.52127	0.339656	-0.700348	-0.289728	-1.22971	0.132964	-0.0212878	0.693807	-0.569623	-0.772029	-0.786974	-1.76435	-0.436092	-0.487713	-0.951736	-0.337555	0.0517005	-0.0517005	0.233749	-0.362774	0.322128	-0.555173	KLHDC7B						0.29327439606963496	-0.187016	0.0391822	0	-0.275363	0.44533943099961043	0.30987940666658054	0.4234427736420253	0.24629977174010345	0.5810311968856592	0.9019941480977898	1	0.44043317011208305	0.0656502	0.11981916851827619	FALSE	FALSE	FALSE	FALSE	FALSE	FALSE	FALSE	FALSE	0.8510066591575565	0.8915117115615824	0.8980848403895662	0.9824361397583145	1	0.876388	0.7484137726157202	0.8296436067549625	0.44881929684498784	-0.665808	-0.0756128	0.3635339748449878	0.8452755008449878	0.46644719384498784	0.22508626384498787	-0.432417	0.185239	-0.114256	0.38762916684498794	-0.675061	-0.129049	-0.15559	0.10457674384498783	-0.427931	0.5749750558449879	-0.247313	0.0916473	0.7865448758449878	-1.37838	0.4825452908449879	-0.557458	-0.146839	-1.08682	0.27585351684498804	0.12160162884498779	0.836697	-0.426734	-0.62914	-0.644085	-1.62146	-0.293203
KLHL40	-0.541142	-0.229942	0.270846	0.2751	-0.154085	0.135375	-1.14029	-2.71233	-0.634007	-0.118014	-0.808579	0.0709712	0.50384	-1.0601	0.284814	-1.09293	-0.343342	-0.415269	-0.131397	-0.207623	-0.451028	-0.225315	-1.08756	-0.275649	-0.824153	-0.364354	-0.112336	0.244869	-0.230262	-0.263663	-0.821944	0.0189678	-0.999651	-0.295313	-0.0924629	0.0623279	0.240556	-0.0623279	-0.200656	4.09142	4.05939	4.16127	KLHL40						0.29766578891007994	0.48407103914758826	-0.379733	0	0.1476296016278203	-0.205409	-0.0536203	0.10513494663437417	0.10701529672911915	0.0457205	0.16612540889216754	1	0.4268559852132374	0.4060746969057675	0.7749996565199571	FALSE	FALSE	FALSE	FALSE	FALSE	FALSE	FALSE	FALSE	0.580292	0.7840333834884058	0.4317737660640013	0.6449603694019105	1	0.8691244450992606	0.8701371809041929	0.9716640119842347	-0.115823	0.1953763468776148	0.6961646398776148	0.7004182208776147	0.2712334508776147	0.5606936938776149	-0.714976	-2.28701	-0.208689	0.30730448287761486	-0.383261	0.4962894468776148	0.9291583668776148	-0.634777	0.7101319578776147	-0.667617	0.0819767	0.010049514877614844	0.2939216508776147	0.21769532487761492	-0.0257095	0.2000033158776147	-0.662246	0.14966907787761488	-0.398835	0.0609645	0.3129826078776149	0.6701871958776148	0.19505588087761475	0.1616548578776148	-0.396626	0.44428607387761465	-0.574333
KLHL41	-1.59669	1.07203	5.03e-05	-1.76728	-1.80314	-3.61273	-1.04884	-1.54438	-0.220662	-1.15583	-6.9035	-1.28536	-1.57028	-1.65406	-0.923306	-0.871624	-1.23584	-2.39186	-0.512748	-1.76971	-0.654047	-0.529306	1.11204	-2.23248	-2.61739	-0.452865	-1.86359	-0.185034	-1.37708	-0.752487	-1.32351	-0.509597	-2.63627	-1.2497	-2.89801	0.131899	-0.131899	-0.343655	0.13711	0.887295	-0.0341104	-0.350649	KLHL41						0.15959548382863104	-0.557025	-0.498318	0	-0.170856	0.2665956083780317	0.0874183	0.897532	0.8137448413237427	0.5106291283457034	0.5675030170147374	1	0.7846574547930839	0.632285	0.8519921878155201	FALSE	FALSE	FALSE	FALSE	FALSE	FALSE	FALSE	FALSE	0.9770327653966208	0.9851744802201109	0.8776694877785066	0.8809996923412534	1	0.9795786040013779	0.9373898771937629	0.9872197951521955	-0.824601	1.844112809888536	0.772136	-0.995199	-1.03105	-2.84064	-0.276759	-0.772296	0.551423	-0.383743	-6.13142	-0.513277	-0.798194	-0.881978	-0.151221	-0.0995387	-0.463758	-1.61978	0.25933717988853594	-0.997629	0.11803877788853616	0.2427796028885361	1.8841255198885363	-1.4604	-1.84531	0.31922	-1.0915	0.587051	-0.604994	0.019598322888535923	-0.551428	0.262488	-1.86419
KLK1	-5.08355	-2.55827	-2.80399	-5.05112	-4.59495	-4.78902	-5.11689	-4.90901	-5.03164	-4.50289	-4.58221	-2.44665	-2.37604	-4.55134	-4.12202	-4.93225	-3.45693	-3.04518	-5.25167	-4.59668	-5.25334	-6.18735	-4.54258	-5.77637	-5.57754	-4.31149	-4.13068	-2.6094	-1.59062	-4.93632	-5.44856	-4.69129	-4.692	-7.30224	-6.80477	-0.0791342	0.455514	-0.020085	0.020085	-0.155931	0.164033	0.033848	KLK1						0.5992432563318849	1.3980266781085158	-0.271247	0	1.2143495819121362	-0.951111	-0.389424	0.21426221086803465	0.28543050383296814	0.015826395935528797	0.6451881495107638	1	0.125325	0.14128253428652376	0.5022718555317693	FALSE	FALSE	FALSE	FALSE	FALSE	FALSE	FALSE	FALSE	0.7292992537547732	0.902175	0.26398649180868816	0.9129101401777725	1	0.6563347889411631	0.7921751235806362	0.9360643861455699	-0.615025	1.910257373064176	1.664535562064176	-0.582598	-0.126422	-0.320499	-0.648366	-0.440482	-0.563119	-0.0343668	-0.113684	2.0218747560641765	2.092490421064176	-0.0828179	0.3465027070641757	-0.463729	1.011592900064176	1.423348368064176	-0.783142	-0.128149	-0.78481	-1.71882	-0.074058	-1.30784	-1.10901	0.15703164906417602	0.3378411500641758	1.859123000064176	2.877909216064176	-0.467795	-0.980031	-0.222767	-0.223476
KLK10	1.88699	3.56103	3.24458	2.80964	3.69239	3.25346	1.86283	2.49967	3.32743	3.59301	3.56566	1.83875	2.59142	3.32148	3.19542	1.82433	2.94556	2.63737	2.12502	2.69677	2.52739	2.56241	2.11659	-0.301639	2.09861	2.58352	2.61406	3.28263	2.33987	2.79507	2.92312	2.55393	2.42494	-5.64399	-6.24108	-0.0659518	0.208033	0.0125049	-0.0125049	-0.524599	-0.174907	-0.595581	KLK10						0.6945985712519777	0.48775027203418153	0.9491750636424952	0	0.39877902263066406	0.35741881914551693	0.5783578529636706	0.0236577	0.020917102655638568	0.11079650703770447	0.00151485	1	0.0851084	0.1360045485851157	0.00456796	FALSE	FALSE	FALSE	FALSE	FALSE	FALSE	FALSE	FALSE	0.31191443642138317	0.4581520226831803	0.5803728314646198	0.0675754	1	0.5667394097877044	0.7911383737421764	0.6530734111904678	-0.47132	1.2027279225032754	0.8862724295032754	0.4513314795032755	1.3340845375032757	0.8951583345032752	-0.495481	0.14135893550327544	0.9691285965032752	1.2347086325032757	1.2073517865032755	-0.51956	0.2331122295032754	0.9631783025032754	0.8371143925032756	-0.533975	0.5872568345032755	0.2790679965032755	-0.233285	0.33846257650327527	0.1690801865032753	0.20410350150327541	-0.241718	-2.65995	-0.259692	0.2252098745032756	0.2557541385032757	0.9243247065032755	-0.0184341	0.43676082350327533	0.5648155895032755	0.19562158050327547	0.0666372
KLK11	6.12051	6.13532	6.24343	6.25887	6.21127	6.13773	5.66579	6.32031	6.06804	6.30082	6.35951	5.76944	5.78243	6.06067	6.12372	5.98607	5.85847	5.84723	5.69634	5.58182	5.70287	6.05276	5.76572	5.41236	5.7334	6.67612	6.02616	5.83203	5.91778	6.09376	6.24091	5.77949	6.20357	-3.70459	-3.74125	0.0112199	0.214048	-0.0328799	-0.0112199	-0.294223	0.0400545	-0.25729	KLK11						0.22536979269285828	0.046430501345430225	0.37007437367685503	0	0.12580216438982383	0.1851081822369187	0.23592486187419107	0.10288291207729516	0.1288185212487359	0.8120146831827677	0.046231020494092535	1	0.4330557319211684	0.0281863	0.013636941677788093	FALSE	FALSE	FALSE	FALSE	FALSE	FALSE	FALSE	FALSE	0.577416	0.8210369522181515	0.9553527743228925	0.4011611874183876	1	0.8736823568764824	0.6977551795959439	0.7381851240703743	0.2240296254830302	0.23884176248303107	0.34695357048303044	0.36239277148303084	0.314792	0.24124965948303045	-0.230694	0.42383125848303094	0.17156498748303034	0.4043386564830304	0.46302690748303105	-0.127042	-0.11405	0.1641928524830307	0.22723618648303123	0.0895948	-0.0380054	-0.0492509	-0.200137	-0.314657	-0.193613	0.15628459648303109	-0.130758	-0.484121	-0.163077	0.779639	0.12967797348303092	-0.0644455	0.0213034	0.19727677948303038	0.34443239648303065	-0.116994	0.3070858554830308
KLK12	-4.95955	-5.60745	-5.64788	-9.32756	-4.85788	-3.41266	-5.94009	-3.73183	-4.93216	-8.84616	-4.30959	-9.92507	-4.62127	-4.74945	-4.42308	-9.8739	-4.99419	-3.73389	-3.17145	-5.98909	-6.5063	-5.82981	-4.99084	-4.96862	-8.61967	-3.34036	-4.31743	-3.27114	-4.06057	-5.06057	-4.84036	-9.64573	-9.92805	-4.37382	-3.76353	-0.232285	-0.402098	0.232285	0.299979	-0.455818	-0.459645	-0.611713	KLK12						-0.348811	-0.344128	0.012439873428936295	0	-0.0504481	-0.0459111	-0.135864	0.9778175855781789	0.6085171504154432	0.6732731855636793	0.9868480147602161	1	0.942694	0.933441	0.7768661274019756	FALSE	FALSE	FALSE	FALSE	FALSE	FALSE	FALSE	FALSE	0.9935475355145282	0.971338	0.9261656285541618	0.9961748723943308	1	0.992137	0.9900972505753507	0.9716640119842347	-0.308877	-0.956773	-0.997201	-4.67688	-0.207204	1.2380169944859625	-1.28941	0.9188477124859622	-0.281483	-4.19548	0.34108673048596216	-5.27439	0.029404609485962612	-0.0987734	0.22759364548596228	-5.22322	-0.343518	0.9167892274859623	1.4792244294859622	-1.33841	-1.85562	-1.17913	-0.340164	-0.317944	-3.969	1.3103178874859625	0.3332472184859619	1.3795338814859623	0.5901086434859623	-0.409896	-0.189687	-4.99505	-5.27738
KLK13	-0.17524	0.0563814	0.456618	0.693179	-0.0949866	0.378546	0.191816	0.56792	-0.380893	0.572512	0.272134	0.014812	0.223854	-0.633406	-0.0239798	0.171657	-0.29162	-0.0396309	-0.0955467	0.359616	-0.139022	-0.847315	-0.526716	-1.85328	-0.186636	0.086164	-0.550249	0.207392	0.459699	-0.0579477	0.3645	-0.174904	0.142802	-4.09764	-5.18102	-0.356542	-0.137945	0.255424	0.137945	-0.281511	0.0536833	0.195923	KLK13						0.4799945677978914	0.163833	0.5414147460730305	0	0.40915223093467984	0.18666454114680053	0.35039226828994896	0.0341768	0.0172183	0.5079112526528138	0.0345941	1	0.0386595	0.19090420323079038	0.012814361122903035	FALSE	FALSE	FALSE	FALSE	FALSE	FALSE	FALSE	FALSE	0.373352	0.41557750863665754	0.8776694877785066	0.3596146669274465	1	0.399236	0.8206414648270358	0.7381851240703743	0.060188925935535716	0.29181071693553584	0.6920477669355359	0.9286078569355358	0.14044270093553585	0.6139751739355358	0.4272454099355358	0.8033493919355358	-0.145464	0.8079417749355358	0.5075636489355358	0.25024132393553594	0.4592831749355358	-0.397976	0.2114495029355356	0.40708642493553576	-0.0561911	0.19579835393553563	0.13988258293553577	0.5950448319355359	0.096407	-0.611886	-0.291287	-1.61785	0.0487935	0.3215932939355359	-0.31482	0.44282124693553593	0.6951287009355357	0.17748156993553577	0.5999290769355358	0.0605252	0.3782314669355358
KLK14	-6.14551	-5.98818	-5.98077	-6.82838	-6.13625	-5.05534	-5.84113	-6.12854	-6.72092	-5.39479	-5.61545	-6.06296	-5.11705	-5.84023	-5.69409	-5.57352	-7.19314	-6.05639	-6.09027	-6.25276	-6.67885	-6.86012	-7.11299	-9.09121	-7.02835	-5.44739	-7.14553	-6.77565	-6.894	-6.24732	-5.81003	-6.19802	-5.00054	-9.18419	-9.06175	-0.444053	0.0705294	0.0939216	-0.0705294	-1.30284	-1.02274	-0.69741	KLK14						0.5542179955572144	0.8321909297031523	0.5866827838672513	0	0.46061587011438976	-0.0547901	0.25057750607563883	0.18129266778744255	0.0963896	0.0267873	0.13776489630304484	1	0.2399945397853131	0.8308111333210455	0.3094339990384167	FALSE	FALSE	FALSE	FALSE	FALSE	FALSE	FALSE	FALSE	0.6996767109371735	0.7705305937831911	0.34480732170267864	0.6057760009195996	1	0.7742124354784188	0.9695961638529768	0.8874580162495668	0.32077757937266327	0.4781074103726626	0.48551986937266267	-0.362089	0.3300447513726629	1.410952379372663	0.6251605313726635	0.3377513523726625	-0.254633	1.0715009803726627	0.8508429143726631	0.4033287173726628	1.3492417333726632	0.6260587823726631	0.7721960533726628	0.8927671873726633	-0.72685	0.40990357637266317	0.376024	0.21352639037266288	-0.212563	-0.393827	-0.646702	-2.62492	-0.562063	1.0189043013726629	-0.679242	-0.309362	-0.427706	0.2189743953726628	0.6562602233726631	0.26826884037266296	1.4657516433726627
KLK15	0.0882228	1.33416	0.712218	0.794712	1.3967	1.20674	-0.0141138	0.985775	1.18539	1.48586	1.18183	0.383613	1.93449	1.12745	1.61161	0.789745	0.961196	0.837919	1.13065	1.19255	0.950542	-0.0336452	0.652489	-0.910559	0.117454	1.05811	1.65911	1.52725	1.3782	0.436733	-0.434903	0.487468	0.0249452	-4.85487	-4.46944	-0.224432	0.130385	-0.0812162	0.0812162	-0.8985	-0.191303	0.0826522	KLK15						0.054432676170175366	0.5477676147534721	0.39470992197365395	0	-0.090085	-0.0119994	0.0934571	0.2527916139659025	0.8358028178728826	0.0944135	0.14700786813528033	1	0.7783079861879595	0.9633496704501673	0.6612464839186842	FALSE	FALSE	FALSE	FALSE	FALSE	FALSE	FALSE	FALSE	0.7603366319628452	0.9862277475032221	0.5467527915489766	0.6198807747607353	1	0.9795786040013779	0.9935401198002826	0.9600842834093348	-0.738034	0.5079009389998851	-0.114039	-0.031545	0.570439	0.3804788419998851	-0.84037	0.15951862599988514	0.3591361829998853	0.6596064279998852	0.35556873099988506	-0.442644	1.1082383149998853	0.301191	0.785358	-0.0365113	0.134939	0.011662360999885088	0.30439235399988496	0.3662884699998851	0.12428521399988518	-0.859902	-0.173767	-1.73682	-0.708802	0.23185719099988525	0.8328569559998851	0.7009886809998851	0.5519476599998854	-0.389524	-1.26116	-0.338789	-0.801311
KLK4	-1.23948	-0.889503	-0.845617	-2.07685	-0.0373581	0.331998	-1.84792	0.626733	-1.31526	-0.0369112	-0.298486	-0.725525	-0.978677	-0.946197	-0.0859384	-2.21301	-2.34503	0.551943	-0.51988	-0.502876	-0.907934	-1.2618	-0.728403	-1.35394	-0.253491	0.326041	-1.32293	0.863436	0.414894	0.537794	-0.0194584	-0.892891	0.163631	-7.43832	-6.50378	-0.233487	0.0416332	0.0344214	-0.0344214	0.0870404	0.419701	0.650059	KLK4						-0.0772374	0.000291753	0.5372503938763623	0	0.9095507495337987	-0.433376	-0.132421	0.0457671	0.8565974395992746	0.999506	0.2387545267129025	1	0.013011763904668362	0.19770387652748994	0.6677777333414656	FALSE	FALSE	FALSE	FALSE	FALSE	FALSE	FALSE	FALSE	0.42360643560472117	0.9862277475032221	0.9999779326531728	0.716132	1	0.23173738206609357	0.8210454566493313	0.9610813353972794	-0.602864	-0.252883	-0.208997	-1.44023	0.5992622357721588	0.9686180317721587	-1.2113	1.2633534967721587	-0.678641	0.5997092027721586	0.33813448977215876	-0.0889044	-0.342056	-0.309577	0.5506819677721589	-1.57639	-1.70841	1.1885632667721588	0.11674046777215859	0.13374464877215875	-0.271314	-0.62518	-0.0917825	-0.717316	0.3831294757721588	0.9626617707721589	-0.68631	1.5000565287721586	1.0515141557721588	1.1744139987721587	0.6171619837721589	-0.256271	0.800252
KLK6	1.17836	0.505591	0.85147	1.04149	0.425223	0.801951	0.923673	1.14524	0.947926	0.715844	0.674135	0.907728	0.582983	0.894059	0.433212	0.924888	1.09288	0.397525	0.521894	0.820395	0.739879	0.750643	0.543857	1.51833	0.966282	1.09151	0.499708	0.45102	0.554857	0.942687	0.643515	1.0502	1.09127	-8.34447	-9.48138	-0.11965	0.341336	-0.0509754	0.0509754	-0.248592	0.0412748	0.04096	KLK6						-0.0164541	-0.1376	0.027155	0	-0.0459405	0.0814651	0.0362124	0.9367303986871559	0.9149555475436527	0.4891005212322198	0.885094	1	0.7814275545221421	0.45287936224863157	0.7301612224769256	FALSE	FALSE	FALSE	FALSE	FALSE	FALSE	FALSE	FALSE	0.9829940062169178	0.9901304624950352	0.8690853880711213	0.9790270353637351	1	0.9795786040013779	0.8839176243230817	0.9639942941038698	0.3220879377229458	-0.350681	-0.00480207	0.18521986972294543	-0.431048	-0.0543211	0.0674016	0.28896575772294547	0.0916547	-0.140427	-0.182137	0.0514562	-0.273289	0.0377874	-0.42306	0.0686162	0.23661328872294543	-0.458747	-0.334378	-0.035877	-0.116393	-0.105629	-0.312415	0.6620603617229454	0.11001025072294543	0.23523730672294563	-0.356564	-0.405252	-0.301415	0.0864154	-0.212757	0.19392450172294567	0.2349933567229457
KLK7	1.46809	2.13081	1.90167	2.15387	2.31096	2.17089	1.25754	2.21875	2.03767	2.73947	2.28412	1.73324	2.68975	2.34263	2.27898	2.4074	2.49131	2.44558	2.26215	2.71285	2.36841	2.27689	2.05984	0.986645	2.72134	2.34106	2.70735	2.43821	2.60752	2.74121	1.99473	2.00153	1.08002	-3.45869	-3.87004	-0.146507	0.215516	0.0330964	-0.0330964	-0.557572	-0.182388	-0.34393	KLK7						-0.413562	-0.0708571	-0.0270608	0	-0.133168	-0.152854	-0.212717	0.32814996420359943	0.032783275934754705	0.7395075722883164	0.8944243504240894	1	0.5255214763822511	0.40584862366160956	0.15503087497301818	FALSE	FALSE	FALSE	FALSE	FALSE	FALSE	FALSE	FALSE	0.8253905418334435	0.5299962942785343	0.9447330979939169	0.9821630593581163	1	0.9167092677290907	0.8699959446447763	0.8350881242040687	-0.903062	-0.240339	-0.469479	-0.217285	-0.0601885	-0.200262	-1.11361	-0.1524	-0.333484	0.36831768072576215	-0.0870373	-0.637909	0.3185939067257619	-0.0285278	-0.0921704	0.0362468	0.1201570847257622	0.0744288	-0.109	0.34169859172576206	-0.0027457	-0.0942633	-0.311317	-1.38451	0.35018984072576237	-0.0300945	0.33619441172576214	0.0670614	0.23636179572576216	0.37005344872576235	-0.376419	-0.369623	-1.29113
KLK8	-1.03364	0.969306	0.570207	-0.0101996	0.0332277	0.437271	-0.692331	0.607127	-0.686126	0.786338	0.941682	-0.43032	0.412502	0.219848	-0.366734	-0.324865	-1.04064	0.611648	-0.183654	-0.774273	-0.0208972	-0.949155	-0.621259	-1.26807	-0.766665	1.10663	-0.472482	-0.827352	0.953455	-0.066087	1.1067	0.0507212	-0.619053	-5.27252	-6.34014	-0.0931831	0.319153	-0.122543	0.0931831	-0.29625	-0.230414	-0.282161	KLK8						0.3974011182923683	0.2239751193882721	0.7528219313142784	0	0.5012915582693387	0.14031053921123604	0.3430857493125466	0.3594135216449856	0.27433601470727326	0.6014199032697303	0.0705178	1	0.22206048374162504	0.6260620509941821	0.1853780007726886	FALSE	FALSE	FALSE	FALSE	FALSE	FALSE	FALSE	FALSE	0.8332924725613013	0.9008174293315238	0.9045491036617875	0.4700032101944721	1	0.7588096774688845	0.937109	0.8508647068288365	-0.814434	1.1885148301636455	0.7894155781636456	0.20900908116364564	0.25243639016364566	0.6564792321636456	-0.473123	0.8263352731636455	-0.466917	1.0055469741636456	1.1608903901636454	-0.211111	0.6317110351636456	0.4390571051636456	-0.147525	-0.105656	-0.821433	0.8308563691636455	0.0355543	-0.555064	0.19831154516364566	-0.729946	-0.40205	-1.04886	-0.547456	1.3258414391636457	-0.253273	-0.608143	1.1726641201636454	0.15312175916364548	1.3259058691636454	0.26992995816364546	-0.399844
KLK9	-2.32022	-2.58655	-2.3542	-2.05487	-2.67825	-1.91656	-1.77873	-2.71628	-2.52792	-2.05461	-1.66852	-2.12685	-2.37444	-1.95789	-2.38112	-1.96072	-1.6672	-1.93601	-2.52524	-1.84551	-1.79093	-2.0634	-1.50131	-1.37835	-2.45372	-2.1696	-2.1803	-2.23447	-2.2328	-1.87416	-2.15572	-2.29165	-2.72648	-2.57674	-1.99578	-0.319236	0.170809	0.13097	-0.13097	-1.57369	-1.91419	-1.92006	KLK9						-0.290078	-0.281508	-0.265579	0	-0.313854	0.0197071	-0.152095	0.24671280186170697	0.10715403466424246	0.18676356842411293	0.2629385459576763	1	0.0899411	0.8873983610491734	0.2587490608023525	FALSE	FALSE	FALSE	FALSE	FALSE	FALSE	FALSE	FALSE	0.757571	0.7840333834884058	0.7004171727050666	0.7337661361262675	1	0.5766382119277451	0.9847332658615571	0.8706749803998934	-0.402759	-0.669088	-0.436737	-0.137413	-0.760792	0.000901801	0.13873495916695747	-0.798822	-0.610459	-0.137144	0.24894229916695726	-0.209388	-0.45698	-0.0404328	-0.463659	-0.0432544	0.2502612691669573	-0.0185444	-0.607782	0.0719552	0.12652950916695765	-0.145943	0.41614789216695747	0.5391070741669575	-0.536259	-0.252136	-0.262839	-0.317013	-0.315339	0.0433044	-0.238261	-0.374188	-0.809019
KLKB1	-1.80751	-1.66341	-2.23977	-2.22815	-2.04767	-1.99436	-2.58814	-1.5817	-2.7244	-1.49682	-2.17341	-1.98969	-2.0378	-2.28528	-1.4014	-2.28838	-2.49505	-1.19287	-1.73229	-1.28109	-2.3084	-2.60875	-1.97831	-2.8677	-2.40945	-0.932551	-2.48006	-2.53391	-2.26482	-1.63224	-1.978	-2.4425	-2.34867	-2.68274	-3.30834	-0.0402344	0.40305	-0.252099	0.0402344	0.129921	0.249604	-0.492701	KLKB1						-0.138085	0.0256825	0.00193104	0	-0.249523	0.0474854	-0.0266148	0.8896983165472784	0.6363080493721192	0.9448475349028647	0.995992	1	0.4518651924853506	0.7813576980609335	0.8915039166958206	FALSE	FALSE	FALSE	FALSE	FALSE	FALSE	FALSE	FALSE	0.9751495672891074	0.971338	0.9922572932853784	0.998392	1	0.8792506951282139	0.9670391924964663	0.989584	0.10843057920972249	0.2525258622097224	-0.323831	-0.312208	-0.131735	-0.078419	-0.672206	0.3342340132097224	-0.808466	0.4191157822097224	-0.257471	-0.0737484	-0.121861	-0.369338	0.5145405572097226	-0.372439	-0.579113	0.7230709992097223	0.1836524512097223	0.6348436142097225	-0.39246	-0.692809	-0.0623744	-0.951763	-0.493506	0.9833877142097224	-0.564119	-0.617976	-0.348881	0.28369379620972235	-0.0620574	-0.526561	-0.432732
KLKP1	-6.31602	-6.62329	-2.71117	-1.57636	-6.39761	-6.06393	-3.26133	-6.72618	-6.4276	-0.846027	-4.90614	-1.80538	-6.31919	-2.2894	-6.37647	-6.42104	-6.14804	-6.66423	-6.40189	-6.42644	-6.40626	-6.35268	-6.07566	-4.3971	-0.953699	-6.12789	-1.27725	-1.82123	-2.54772	-6.56848	-2.62542	-6.30141	-6.48335	-7.0889	-6.55293	-5.20244	-0.3915	0.3915	1.43424	-6.52787	-1.67955	-1.10517	KLKP1						0.015412845934153574	0.505788	0.75111	0	0.2570705902886619	-0.0338039	0.15221625792540427	0.9672958275794308	0.989874	0.7019474252617315	0.5997082661707653	1	0.8272534227917648	0.9680223373667921	0.8474084310221027	FALSE	FALSE	FALSE	FALSE	FALSE	FALSE	FALSE	FALSE	0.9925207536759822	0.9999901473515647	0.9340956428274683	0.8918633263372238	1	0.9824214665565075	0.9935401198002826	0.9872197951521955	-2.85351	-3.16078	0.7513405550017744	1.8861532660017744	-2.9351	-2.60142	0.20118302900177437	-3.26367	-2.96509	2.616481666001774	-1.44363	1.6571276190017743	-2.85668	1.1731125790017745	-2.91396	-2.95853	-2.68553	-3.20172	-2.93938	-2.96393	-2.94375	-2.89017	-2.61315	-0.934595	2.5088091060017743	-2.66538	2.185255212001774	1.6412824280017744	0.9147929510017742	-3.10597	0.8370934800017742	-2.8389	-3.02084
KLRB1	-4.59337	-3.01472	-4.0048	-3.51441	-2.9792	-2.84153	-3.56664	-2.42738	-2.04826	-2.79116	-2.68729	-2.89287	-3.33402	-3.77109	-2.5754	-4.13336	-3.28002	-3.24574	-2.35522	-4.48031	-2.83309	-3.44928	-3.4832	-6.36396	-3.31959	-2.01074	-4.37364	-3.36038	-2.80217	-3.9449	-3.77265	-3.37025	-3.09883	-9.69062	-10.3806	-0.404696	0.112801	0.0404738	-0.0404738	-0.373889	0.00739903	0.0605161	KLRB1						-0.114679	0.20522510169883038	0.8205950201070686	0	-0.0608637	0.24709525310266534	0.274972	0.0793811	0.7766924344513382	0.6650710780227894	0.044765455392964636	1	0.883478	0.3494927133318171	0.28086777614343206	FALSE	FALSE	FALSE	FALSE	FALSE	FALSE	FALSE	FALSE	0.5296141400283382	0.9805742249423018	0.9223043389889691	0.39668181679377473	1	0.9846979835735142	0.8521678944530895	0.8796473577793288	-1.31361	0.2650420156697959	-0.725034	-0.234645	0.30056454066979627	0.43824102966979617	-0.286876	0.8523847246697959	1.231511387669796	0.48861	0.5924767266697961	0.38689633066979595	-0.0542582	-0.491323	0.7043633316697958	-0.85359	-0.000255498	0.034026208669796165	0.9245437946697961	-1.20054	0.4466778626697959	-0.16951	-0.203429	-3.08419	-0.0398203	1.2690276076697957	-1.09387	-0.0806155	0.477599	-0.665132	-0.492883	-0.0904836	0.1809361396697958
KLRC1	0.375297	0.165959	-0.213772	-1.62574	-0.408094	-0.628006	-0.833509	-1.31043	-1.30689	-1.23951	-0.340704	-1.87095	-1.08548	-1.01726	-0.193397	-1.02624	-1.54441	-1.04304	-0.376214	-1.37238	-1.10273	-0.480949	-1.52169	-0.7312	0.504832	-1.13799	-0.270733	-1.76547	0.402915	-0.982612	0.794126	-2.17658	-0.25727	-7.08457	-3.58314	-0.34623	0.00018439	-0.00018439	0.354074	-0.093289	-0.534814	-2.06326	KLRC1						0.3845071579238262	-0.205642	-0.270328	0	0.4269263031386553	-0.0268396	0.0818618	0.4890381013517664	0.22855324151511658	0.638547	0.5327182286332655	1	0.3329132406570747	0.9431670471111621	0.7826778015433722	FALSE	FALSE	FALSE	FALSE	FALSE	FALSE	FALSE	FALSE	0.8730627004993963	0.8899462757829502	0.9140992021480115	0.8705551798844458	1	0.8368172670827415	0.9909011970282603	0.973904	1.0902094460459357	0.8808710690459358	0.5011399700459359	-0.910832	0.30681854404593584	0.0869063	-0.118597	-0.595518	-0.591977	-0.524593	0.3742088740459359	-1.15604	-0.370571	-0.302352	0.5215151910459359	-0.311325	-0.829496	-0.32813	0.3386984860459358	-0.657469	-0.387822	0.2339631750459358	-0.806777	-0.0162872	1.2197441350459357	-0.423081	0.4441797270459358	-1.05055	1.1178273740459357	-0.267699	1.5090385020459358	-1.46167	0.4576426560459359
KLRD1	-5.62652	-4.60463	-4.73098	-5.57356	-4.07046	-4.7457	-5.72884	-4.83438	-6.01754	-3.87101	-4.73782	-4.59288	-4.50791	-4.9749	-4.20991	-6.94983	-4.73949	-4.25854	-4.8262	-4.79725	-5.62027	-6.70969	-5.67563	-7.42839	-5.73301	-4.81032	-4.16359	-5.41378	-5.43964	-6.40774	-4.98041	-5.13987	-4.22005	-7.37209	-8.26849	-0.0552339	0.0552339	0.195403	-0.208969	-0.0319285	0.0661125	0.165365	KLRD1						0.2723256756961917	0.6189478817379793	0.48745754407431235	0	0.040281566195697525	0.054143421236581404	0.2100959082055466	0.4518163207559365	0.45853469673593883	0.1151152829571419	0.29745790716942067	1	0.922161	0.8478170393393645	0.41673427450174816	FALSE	FALSE	FALSE	FALSE	FALSE	FALSE	FALSE	FALSE	0.8617507915541597	0.9315004998554469	0.5899115254935801	0.7512044622869263	1	0.9915444691736259	0.9742632023887091	0.9175924520038492	-0.461557	0.5603346812995552	0.4339902372995554	-0.408592	1.0945099272995555	0.41926572529955547	-0.563873	0.3305888022995551	-0.852571	1.2939538102995554	0.42714849929955506	0.5720841592995548	0.6570617222995557	0.19006942829955487	0.955062	-1.78486	0.42547541929955535	0.9064231962995554	0.33876378629955506	0.3677135722995551	-0.455303	-1.54473	-0.510667	-2.26343	-0.568044	0.35465210829955546	1.001376805299555	-0.248808	-0.274671	-1.24277	0.18455464129955507	0.025095824299554873	0.9449201482995552
KLRF1	-2.57937	-2.8125	-2.56357	-2.36088	-1.78442	-2.3483	-2.99961	-3.3207	-1.84323	-2.32695	-4.2355	-1.40586	-2.92139	-3.35952	-2.17066	-3.62147	-3.74177	-1.88837	-2.41041	-3.57912	-1.93194	-1.77002	-2.73841	-5.50046	-2.38996	-2.6268	-3.30601	-4.21665	-2.59792	-2.67886	-2.41801	-1.59889	-2.89427	-3.48752	-4.18248	-0.24441	0.00545522	-0.00545522	0.0474209	1.38916	0.798952	1.00506	KLRF1						0.2297004107290071	0.40439612358131377	0.011179551378091408	0	0.12836904780870068	-0.0911769	0.0373765	0.872319	0.47117249619719614	0.3791346469981255	0.9817104296375555	1	0.745596	0.7655864136816157	0.8892408797396297	FALSE	FALSE	FALSE	FALSE	FALSE	FALSE	FALSE	FALSE	0.9699885630010905	0.9347731918711357	0.819522	0.9960125240551366	1	0.9784035518970025	0.9666818686932908	0.989584	0.0956989	-0.137426	0.11149696715650588	0.3141857251565056	0.8906465371565054	0.3267649351565057	-0.324538	-0.645634	0.8318383691565057	0.34812247715650524	-1.56043	1.2692143271565057	-0.246316	-0.68445	0.5044139341565054	-0.946404	-1.0667	0.7866998981565057	0.26465633315650544	-0.904052	0.7431267651565057	0.9050451401565055	-0.063344	-2.8254	0.2851050391565056	0.0482721	-0.630941	-1.54159	0.0771466	-0.00379264	0.25705858115650576	1.076182647156506	-0.219199
KLRK1	-4.52769	-3.98584	-4.24969	-5.8133	-5.20409	-4.54577	-4.55257	-5.63616	-4.451	-4.24896	-4.09666	-3.15435	-4.44281	-4.74313	-3.15916	-4.37426	-3.69444	-6.13781	-4.15679	-4.97184	-5.15519	-5.7613	-4.14228	-6.31973	-3.76495	-3.73091	-5.06563	-4.0224	-4.09965	-5.28443	-4.52178	-4.97329	-4.6806	-5.41132	-4.59804	-0.336903	0.126671	0.177978	-0.126671	-0.599707	-0.289811	-0.112669	KLRK1						-0.0734337	0.8219409641037021	0.023678	0	-0.00611694	-0.420939	-0.224422	0.1317875455366592	0.8344772922147705	0.062296903420404455	0.9571406856243965	1	0.9865859523955559	0.1873700163545358	0.43311179883549555	FALSE	FALSE	FALSE	FALSE	FALSE	FALSE	FALSE	FALSE	0.634624	0.9862277475032221	0.4809033262205576	0.9931290517847186	1	0.9967831045348797	0.8206414648270358	0.922037	-0.00478222	0.5370601863918024	0.2732122183918025	-1.29039	-0.681184	-0.022868	-0.0296654	-1.11326	0.0719042	0.2739470283918026	0.42624181739180245	1.3685483103918021	0.0800889	-0.220228	1.363738444391802	0.14864203539180232	0.8284656783918024	-1.61491	0.36611536339180173	-0.448936	-0.632286	-1.2384	0.3806227303918019	-1.79683	0.7579558173918023	0.7919903163918023	-0.54273	0.5005070343918022	0.42325265439180176	-0.761523	0.00112292	-0.450386	-0.157693
KMT2C	-3.02479	-3.2757	-2.54789	-2.41062	-1.63909	-2.69756	-2.96398	-2.78128	-3.44478	-3.55201	-3.71308	-2.32834	-1.38272	-0.892326	-3.02625	-2.55391	-1.79702	-2.00853	-4.21171	-1.02136	-3.69854	-1.244	-3.06945	-1.93367	-1.25463	-1.7807	-2.98677	-2.07273	-1.52981	-2.30496	-3.23839	-2.26905	-1.80824	-6.23759	-1.84698	-0.0917185	0.461371	0.0917185	-0.539224	-0.923102	-0.00460108	0.180055	KMT2C						-0.543428	0.3297876564537326	-1.31154	0	-0.100009	-0.865615	-0.818532	0.11207134233465867	0.2035671086466235	0.48680555818745097	0.0658711	1	0.7984606114647725	0.016160687090901724	0.0165389	FALSE	FALSE	FALSE	FALSE	FALSE	FALSE	FALSE	FALSE	0.5952278950535768	0.866531	0.8683220193850609	0.4599125777939109	1	0.9795786040013779	0.6343279393020287	0.7381851240703743	-1.0101	-1.26101	-0.533199	-0.395929	0.3755960684801884	-0.682873	-0.949289	-0.766591	-1.4301	-1.53732	-1.69839	-0.313649	0.6319636984801882	1.1223604444801882	-1.01157	-0.539228	0.21766598748018817	0.00615736	-2.19703	0.9933290224801883	-1.68386	0.7706833424801881	-1.05477	0.0810141	0.7600594484801881	0.23398713048018827	-0.972087	-0.0580451	0.48487560348018827	-0.290269	-1.2237	-0.254361	0.20644586048018831
KMT2E	-0.882551	-0.974094	-1.28081	-0.308588	-2.33338	-2.99969	-2.58941	-1.15945	0.280494	-3.05481	-6.42687	-0.427989	-5.83992	-2.54709	-2.19676	-2.3568	-5.66877	-0.827404	-0.565065	-5.94717	-5.92698	-2.87341	-1.59639	-1.01094	-4.99799	-2.47869	-6.04591	-0.926917	-0.765881	-6.0892	-5.73111	0.347783	-1.36022	-1.25208	-1.98619	-1.47877	-0.273861	0.273861	0.296098	0.038869	-0.145832	0.164646	KMT2E						0.8221131137914631	0.36637886005175785	1.00815	0	1.070228451926487	0.0643416	0.45693990959469105	0.5761369097552096	0.15457464567248708	0.6702830350247266	0.2539791151146433	1	0.15215556277826747	0.9141273870092727	0.3723764652693927	FALSE	FALSE	FALSE	FALSE	FALSE	FALSE	FALSE	FALSE	0.8931437482278248	0.8379735282364768	0.9249436880942871	0.7268878125706609	1	0.6931530589539528	0.9878919222597778	0.9109233466776203	1.2822153708951356	1.1906720708951357	0.8839604108951357	1.8561786158951357	-0.16861	-0.834925	-0.424642	1.0053174258951356	2.4452603888951354	-0.890045	-4.2621	1.7367774608951354	-3.67516	-0.382324	-0.0319908	-0.192037	-3.50401	1.3373621508951359	1.5997011248951356	-3.7824	-3.76222	-0.708644	0.5683813698951357	1.1538247788951357	-2.83322	-0.313923	-3.88114	1.2378493828951358	1.3988851768951356	-3.92444	-3.56634	2.5125496688951356	0.8045471458951358
KMT5A	-1.51909	-2.0779	-2.10743	-2.38021	-2.60068	-1.38729	-1.48934	-0.678289	-1.68956	-1.55093	-2.36074	-1.11174	-1.88071	-0.998816	-2.13593	-3.26796	-2.24008	-1.20737	-4.66385	-2.02544	-2.55274	-1.11214	-6.92258	-2.0741	-6.32418	-1.33095	-6.3721	-1.20872	-1.37079	-2.02308	-2.59787	-2.75602	-7.33027	-3.47639	-2.31239	-0.317693	0.0603284	0.0475409	-0.0475409	0.00891545	-1.97899	-1.09546	KMT5A						0.4905353412732038	0.9100398369040128	0.9185893105448877	0	0.24658867846340193	0.11183663757729191	0.38542987907782317	0.19332903997027145	0.26726321042397855	0.0876138	0.1010323718951913	1	0.666146	0.7195605262671767	0.2178877676853235	FALSE	FALSE	FALSE	FALSE	FALSE	FALSE	FALSE	FALSE	0.7166758513570465	0.8967101661661837	0.5400710775221329	0.5349004328798043	1	0.9681072545492747	0.9528190608939002	0.8594479431504886	0.8427956865176109	0.2839849285176107	0.25445185651761065	-0.0183281	-0.238795	0.9745946035176106	0.8725427535176107	1.6835927845176109	0.6723246355176108	0.8109505625176107	0.00113832	1.2501458925176108	0.4811674685176107	1.363065994517611	0.22595275151761068	-0.90608	0.12180293351761091	1.1545113305176107	-2.30197	0.33644677951761104	-0.190858	1.2497390045176109	-4.5607	0.2877796205176107	-3.9623	1.030928599517611	-4.01022	1.1531639385176107	0.9910895855176108	0.3388001135176108	-0.235988	-0.394137	-4.96839
KMT5B	-0.338599	-0.39971	-1.11271	-2.36915	0.629279	0.39412	-1.12521	-6.17503	-5.87644	-1.24596	-1.54763	-5.71366	-2.59811	-2.35973	0.344612	-0.869882	-2.01192	-1.20618	-0.327171	-0.351722	-5.8551	-5.80153	-0.0650694	-1.45363	-0.28225	-5.57673	-1.38906	-1.76757	-0.618048	-2.8474	-2.19979	0.0570972	-1.61026	-1.58355	0.127512	-0.0426054	0.119239	0.0426054	-1.02064	-0.0459725	0.563482	-0.905489	KMT5B						0.8129276017617905	-0.124019	-1.17725	0	-0.0137179	0.41155952396982476	0.3802832870711159	0.19401215808676253	0.08894	0.8751325231680066	0.18914748646928492	1	0.9802319748045216	0.4870646916507605	0.38895115889726084	FALSE	FALSE	FALSE	FALSE	FALSE	FALSE	FALSE	FALSE	0.7169211175015606	0.7462881467995899	0.9737296974153516	0.6640860656329808	1	0.9967831045348797	0.8970255160257133	0.9120362100967156	0.8159252607626281	0.754814	0.041817170762627996	-1.21463	1.783802843762628	1.548644251762628	0.029316429762628327	-5.0205	-4.72192	-0.0914378	-0.393103	-4.55913	-1.44359	-1.2052	1.4991359207626282	0.2846414607626281	-0.857401	-0.0516578	0.827353	0.8028022307626279	-4.70058	-4.647	1.0894544327626283	-0.299107	0.8722742407626282	-4.42221	-0.234539	-0.613046	0.536475	-1.69287	-1.04527	1.2116210347626282	-0.45574
KNDC1	-7.13141	-1.19133	-2.88583	-6.2416	-2.98114	-1.30758	-1.76943	-1.58673	-6.57216	-1.91268	-1.56231	-2.2009	-6.5101	-6.76079	-0.643257	-2.59154	-1.23121	-7.07271	-6.73337	-3.44198	-2.58972	-6.40197	-2.77804	-2.28375	-1.93553	-6.80116	-6.71279	-6.46314	-2.43937	-6.67809	-6.48441	-6.39643	-3.15211	-3.04304	-6.75196	0.20471	0.495374	-0.20471	-0.644262	-1.2816	-0.493022	-0.5077	KNDC1						0.6866728998680911	0.802901	0.9130884499379652	0	-1.14647	0.8187822540434552	0.793726	0.33102513840558784	0.29329131540601683	0.3818202230207741	0.17895387484272543	1	0.25143933591150813	0.252348	0.1367915005127958	FALSE	FALSE	FALSE	FALSE	FALSE	FALSE	FALSE	FALSE	0.8253905418334435	0.9026097342671222	0.8200201411012421	0.6608437459162665	1	0.7842764270856701	0.8376675800016701	0.8296436067549625	-4.14074	1.7993375302422745	0.10484172224227431	-3.25093	0.00953201	1.6830882652422745	1.2212464652422743	1.4039442882422741	-3.58149	1.0779965862422742	1.4283633022422744	0.7897721752422744	-3.51943	-3.77011	2.3474153032422747	0.39913442324227416	1.7594572162422744	-4.08204	-3.7427	-0.451313	0.40094758324227436	-3.4113	0.21263115024227397	0.7069191502422741	1.0551399672422745	-3.81049	-3.72212	-3.47247	0.5513026212422741	-3.68742	-3.49374	-3.40575	-0.161439
KNSTRN	0.232267	-5.75247	-4.69208	-4.04785	-5.48783	-5.84175	-1.0611	-2.03041	-5.37841	-5.52628	-1.08679	-1.89167	-0.316351	-0.812148	-0.934934	-3.98275	-1.955	-0.0209825	-0.895764	-2.24823	-0.881401	-1.62326	0.382542	-2.33793	0.0977533	-5.60741	-0.0271861	-0.181931	-1.05297	-4.48434	-1.7057	0.320886	-5.54332	-0.720004	-0.558211	-0.607832	0.607832	0.678232	-0.987904	1.06025	-0.0286239	0.459775	KNSTRN						-1.06476	1.736788776206984e-05	-1.50788	0	-0.121571	-1.13893	-1.17848	0.4340074609196032	0.19223828941957444	0.9999779326531728	0.15118247118633119	1	0.8493702821856677	0.0996524	0.0491895	FALSE	FALSE	FALSE	FALSE	FALSE	FALSE	FALSE	FALSE	0.8510613371592455	0.8616968430097017	0.9999779326531728	0.6270061738793388	1	0.9824214665565075	0.7811442733005483	0.8214497884535622	1.1177887828379558	-4.86695	-3.80656	-3.16233	-4.60231	-4.95623	-0.17558	-1.14489	-4.49289	-4.64076	-0.201266	-1.00615	0.5691709668379559	0.0733735	-0.0494116	-3.09723	-1.06948	0.8645394498379557	-0.0102421	-1.36271	0.0041207	-0.737735	1.2680642288379556	-1.45241	0.9832752378379556	-4.72189	0.8583358928379559	0.7035906268379557	-0.167452	-3.59882	-0.820173	1.2064078558379558	-4.6578
KPNA7	4.57476	4.63965	5.73107	0.820706	0.380727	0.0268029	4.94496	-0.331776	0.490147	0.342277	-0.172427	0.276445	4.4591	0.301521	0.611695	0.300845	0.743629	4.57456	0.328937	3.25775	5.12466	0.660337	5.4098	3.33798	0.878848	0.261145	0.349518	0.599163	0.23062	6.05664	0.577899	0.665881	4.02567	0.01927	4.89531	-0.580255	0.580255	1.09561	-3.6035	5.74118	5.83993	4.99273	KPNA7						0.8401729873292364	-0.749419	-3.32558	0	0.43655146266870765	0.16298317726120215	0.20091915488470402	0.48881717802162183	0.28891269946315973	0.5894703367066536	0.2121516950166848	1	0.6899427152265096	0.8722872063824766	0.7972102766452231	FALSE	FALSE	FALSE	FALSE	FALSE	FALSE	FALSE	FALSE	0.8730627004993963	0.902175	0.9003656338817546	0.6938037371045345	1	0.9710309699052583	0.9820236487190908	0.9777480746752883	1.1267511370134597	1.19164	2.28306	-2.6273	-3.06728	-3.4212	1.4969542700134602	-3.77978	-2.95786	-3.10573	-3.62043	-3.17156	1.0110927280134598	-3.14648	-2.83631	-3.14716	-2.70437	1.1265521220134598	-3.11907	-0.190252	1.6766553880134598	-2.78767	1.9617931410134597	-0.110022	-2.56916	-3.18686	-3.09849	-2.84884	-3.21738	2.6086385940134593	-2.8701	-2.78212	0.57767
KRBA1	-7.23263	-7.04745	-6.98706	-6.34283	-6.7828	-7.13673	-2.67801	-7.49531	-6.67338	-6.82126	-2.38176	-6.88709	-2.70444	-2.54008	-1.19428	-6.86269	-2.61255	-0.392579	-2.07971	-6.71313	-2.03887	-1.29374	-1.94638	-6.63291	-6.28468	-6.90239	-6.81401	-0.519975	-5.93291	-6.77931	-6.58563	-6.49765	-1.8383	-7.14426	-0.410242	-0.00458597	0.466329	-0.648602	0.00458597	-1.10042	-2.3236	-2.1708	KRBA1						-2.5871	0.11798836762543913	-1.71696	0	-0.0572157	-2.22288	-2.21448	0.46352074074446825	0.11504923328275375	0.906593	0.3201346499130645	1	0.9559360951338758	0.0689922	0.054034617874993036	FALSE	FALSE	FALSE	FALSE	FALSE	FALSE	FALSE	FALSE	0.8658834391691043	0.7956013133755824	0.9851536235590567	0.7626169536923767	1	0.9946364799076877	0.7484137726157202	0.8214497884535622	-4.73908	-4.5539	-4.4935	-3.84928	-4.28925	-4.64318	-0.184455	-5.00176	-4.17983	-4.32771	0.11178759937008842	-4.39354	-0.210885	-0.0465325	1.2992657143700888	-4.36914	-0.118997	2.100971554370089	0.41384255937008896	-4.21958	0.4546776083700885	1.1998090433700888	0.5471702833700887	-4.13936	-3.79113	-4.40884	-4.32046	1.9735752903700887	-3.43936	-4.28576	-4.09208	-4.0041	0.6552521943700886
KRI1	-3.72329	-5.06861	-3.13375	-5.21199	-5.9739	-2.30545	-3.47678	-4.59894	-5.05712	-4.84242	-2.46096	-5.49322	-2.24783	-3.46814	-3.2835	-3.1958	-3.36307	-5.19511	-3.1188	-1.99734	-3.22996	-3.44636	-2.94483	-3.57607	-2.04951	-3.28612	-2.96071	-5.75546	-2.48015	-5.38544	-2.31729	-5.68874	-2.85946	-4.75039	-2.26292	-0.00612536	0.0633487	0.00612536	-0.535447	-0.738975	-1.0347	-1.58429	KRI1						-0.642522	-0.216048	-0.78125	0	-0.356438	-0.392806	-0.563299	0.6295232636633156	0.1616101500374635	0.6609441461575492	0.19205620477418947	1	0.4560215347589286	0.4522633196850697	0.15567939346421286	FALSE	FALSE	FALSE	FALSE	FALSE	FALSE	FALSE	FALSE	0.9015341956885312	0.8470021804501521	0.921426	0.6658573901051154	1	0.8823154225705779	0.8837030045069421	0.8350881242040687	-0.707593	-2.05292	-0.118061	-2.1963	-2.9582	0.7102386829579828	-0.461088	-1.58324	-2.04143	-1.82673	0.5547302089579825	-2.47752	0.7678629349579824	-0.452448	-0.267805	-0.180107	-0.347375	-2.17941	-0.103105	1.0183559829579827	-0.214273	-0.430667	0.0708651	-0.560378	0.9661802679579827	-0.270432	0.05498	-2.73977	0.5355444469579828	-2.36975	0.6983989759579827	-2.67305	0.15622692595798265
KRIT1	-0.715048	-0.388999	-1.24391	-0.973139	-0.596425	-0.149658	-0.102414	-1.12562	-1.10492	-0.802476	-1.56772	-1.24891	-0.613608	-0.832815	0.106612	-1.66703	-0.676757	-0.535763	-0.230853	-0.73679	-0.104233	-0.627155	-0.451162	-0.493831	-0.467539	-0.237244	-1.67494	0.197635	-0.14614	-0.377206	-0.805013	-1.72941	-0.262707	-0.526648	-0.306306	-0.352623	0.249797	-0.249797	0.723514	0.868725	0.415545	0.0266147	KRIT1						0.042707468183615024	0.026989285420160443	-0.537665	0	0.18125788458450823	-0.263953	-0.198944	0.3379107049249405	0.8286227262274196	0.920425	0.059927	1	0.44348550713255797	0.25387412396784925	0.2767280851131429	FALSE	FALSE	FALSE	FALSE	FALSE	FALSE	FALSE	FALSE	0.8282046443474657	0.9862277475032221	0.9874309264752679	0.4381207569587649	1	0.877861	0.8376675800016701	0.8777619470155568	-0.127658	0.19839121639169435	-0.65652	-0.385749	-0.00903496	0.4377317473916944	0.48497579939169444	-0.538231	-0.517528	-0.215086	-0.980333	-0.661522	-0.0262178	-0.245425	0.6940015703916944	-1.07964	-0.0893673	0.0516273	0.3565370253916944	-0.1494	0.48315677739169455	-0.039765	0.13622779439169427	0.0935587	0.11985138839169433	0.35014550139169437	-1.08755	0.7850252223916943	0.44125048439169445	0.21018357939169435	-0.217623	-1.14202	0.3246831223916944
KRR1	-2.52661	-2.40324	-4.54485	-3.22562	-4.43132	-2.07016	-2.94485	-4.87537	-3.70231	-3.19023	-3.39236	-2.71356	-2.96588	-3.82191	-2.55603	-4.69576	-4.29723	-3.69794	-3.67661	-2.91266	-3.23351	-4.08683	-2.90292	-4.3239	-2.45652	-2.95515	-3.40135	-3.33298	-1.66519	-4.1327	-3.6966	-3.64325	-5.2175	-3.23809	-3.07762	-0.0245142	-0.461504	0.0245142	0.34198	-1.6038	-1.90469	-2.91949	KRR1						0.48876816807814577	0.4658802819408229	-0.257463	0	0.2118655780796216	-0.0592578	0.10590574214599269	0.5909193957089856	0.17025733803204834	0.17423381149963285	0.5301509813490477	1	0.6683627397495158	0.8846899472742256	0.737633	FALSE	FALSE	FALSE	FALSE	FALSE	FALSE	FALSE	FALSE	0.8971010560076194	0.8557551735159659	0.6828557460793692	0.8689740889221566	1	0.9682216969557382	0.9847332658615571	0.9639942941038698	0.879367	1.002729053637923	-1.13888	0.18035729363792335	-1.02535	1.3358183406379236	0.46112423163792354	-1.4694	-0.296341	0.2157433146379232	0.013613653637923398	0.6924133496379233	0.4400933286379233	-0.415938	0.8499440006379235	-1.28978	-0.891257	-0.291964	-0.270634	0.4933120176379232	0.17245857163792297	-0.680859	0.5030576396379233	-0.917925	0.9494497826379233	0.4508282426379235	0.00462382	0.07299	1.7407794416379234	-0.726727	-0.290626	-0.237272	-1.81152
KRT12	-5.81295	-5.62777	-5.56737	-4.92315	-5.36312	-5.71705	-5.25833	-6.07563	-5.2537	-1.23165	-1.52396	-5.46741	0.452211	-5.44233	-0.739839	-5.44301	-5.00022	-5.75426	-3.82995	-5.29345	-0.908699	-5.08351	-4.91902	-5.21322	-4.865	-5.48271	-5.39433	-5.14469	-1.42577	-0.405438	-5.16595	-5.07797	-0.718178	-5.72458	-5.43351	-5.53703	-0.451713	0.451713	0.759388	0.286835	0.0180791	0.76345	KRT12						-1.65391	2.792905855984902	1.4880468684303394	0	2.0635137895758495	-2.11102	-1.26897	0.0501435	0.38614455126748515	0.036248	0.1844560724630246	1	0.050235067733088175	0.054824438990599654	0.27014064719861786	FALSE	FALSE	FALSE	FALSE	FALSE	FALSE	FALSE	FALSE	0.44075654507020584	0.9192462191060804	0.3955556132426163	0.6627307128242728	1	0.4523284809779491	0.7395263485786925	0.8760573048095793	-2.02907	-1.84388	-1.78349	-1.13926	-1.57924	-1.93316	-1.47444	-2.29174	-1.46982	2.552237365238383	2.259926082238383	-1.68352	4.236097913238383	-1.65844	3.044048503238383	-1.65912	-1.21633	-1.97037	-0.0460651	-1.50957	2.875188362238383	-1.29963	-1.13513	-1.42934	-1.08112	-1.69882	-1.61045	-1.3608	2.358118739238383	3.378449153238383	-1.38207	-1.29408	3.065709283238383
KRT14	0.410786	-0.63697	-1.9913	-0.291689	-1.18603	0.0653378	-1.51868	-0.797535	-0.49382	-0.181449	-0.474306	-0.113131	-1.13322	-0.203133	0.0100901	-0.462716	-0.110842	-2.28572	-2.19263	-0.182129	-0.811433	-0.841101	-0.72143	-1.63781	-1.35026	-0.0931121	-1.38938	-1.11026	-1.08025	-0.227261	-0.653942	-0.76033	-0.474847	-0.441555	-0.729701	0.436223	0.0435803	-0.0435803	-0.366182	0.56318	0.0346646	0.475172	KRT14						0.31387144378939724	0.5387647301300269	0.3652174428522875	0	0.15207178096446192	0.013380072132955213	0.17877876221111366	0.511059	0.3770079862711815	0.11370130943549707	0.26619292238282666	1	0.602739	0.956052	0.41248200031452276	FALSE	FALSE	FALSE	FALSE	FALSE	FALSE	FALSE	FALSE	0.8744952308074853	0.9192462191060804	0.5859824600129223	0.7361133074400852	1	0.9455305818631414	0.9932578609830739	0.9175924520038492	1.2463807242217446	0.1986242162217446	-1.1557	0.5439055672217444	-0.350437	0.9009323742217447	-0.683082	0.0380596	0.34177457922174465	0.6541456862217445	0.3612886152217445	0.7224634892217445	-0.297626	0.6324618962217446	0.8456846652217446	0.3728782262217446	0.7247523092217447	-1.45012	-1.35703	0.6534651312217444	0.024161254221744543	-0.00550675	0.11416449722174454	-0.802215	-0.514666	0.7424824732217445	-0.553783	-0.274662	-0.244659	0.6083336962217445	0.18165268322174458	0.0752646	0.36074724822174464
KRT17	-2.8757	-1.01216	0.043433	-2.20871	-0.604102	-1.96624	-0.24574	-2.31935	-1.00769	-2.64485	-0.212616	-0.434252	-0.786284	-0.718064	0.565234	-0.842515	-4.28474	-0.41522	-1.57005	-2.19871	-0.121276	0.225426	-0.423402	0.217093	-0.94443	0.573987	0.0358843	0.0598032	-0.242176	-0.984793	-0.972476	-2.02938	-0.224244	-0.708559	-2.83648	0.129909	-0.193731	0.738914	-0.129909	-1.0836	-4.29451	-1.02155	KRT17						-0.520832	0.1928150984519037	-0.793	0	-0.159498	-0.605866	-0.610292	0.41490892695448645	0.25162573710107194	0.6730236504794742	0.2036106623621706	1	0.6962808854211826	0.0956897	0.066099	FALSE	FALSE	FALSE	FALSE	FALSE	FALSE	FALSE	FALSE	0.8501940322549679	0.8915117115615824	0.9261656285541618	0.6820121542844501	1	0.9721304026358554	0.7811442733005483	0.8214497884535622	-2.45158	-0.588042	0.46755427401145605	-1.78459	-0.179981	-1.54212	0.17838131501145585	-1.89523	-0.583568	-2.22073	0.21150535001145598	-0.0101306	-0.362162	-0.293943	0.989355	-0.418394	-3.86062	0.00890146	-1.14593	-1.77459	0.302846	0.6495469490114559	0.000718918	0.641214	-0.520309	0.998109	0.46000559201145574	0.4839244420114559	0.18194519901145578	-0.560672	-0.548355	-1.60526	0.19987693501145598
KRT18	-3.81758	-6.81919	-8.75546	-6.31264	-7.92326	-6.56967	-6.78532	-6.60588	-7.2397	-7.39925	-6.36977	-7.24509	-5.41172	-6.06304	-6.66494	-7.13637	-7.67228	-7.38055	-5.96595	-6.83493	-6.83784	-6.75873	-6.89132	-7.39254	-6.56592	-6.56246	-6.78208	-7.17147	-6.24285	-6.5772	-7.64612	-7.08674	-7.65452	-7.81017	-9.45503	-0.403493	0.0686743	0.0720909	-0.0686743	-0.913432	-0.574091	-0.398026	KRT18						0.9460337922751576	0.6446273806107968	-0.00885497	0	-0.136209	0.4385904509308312	0.5585129619738118	0.5663802981007391	0.2543338137632466	0.0645713	0.9749383861051599	1	0.6070865726872207	0.5698612992435761	0.2989610110540356	FALSE	FALSE	FALSE	FALSE	FALSE	FALSE	FALSE	FALSE	0.8883234551457364	0.8915117115615824	0.48535958305050064	0.9960125240551366	1	0.9495232544880458	0.9177334079518399	0.8866503359862224	3.014217607099773	0.012610772099773501	-1.92366	0.5191576520997726	-1.09146	0.26212627209977263	0.0464784	0.22591676809977312	-0.407904	-0.567447	0.46202781809977295	-0.413289	1.4200823970997727	0.7687635990997725	0.16686368809977328	-0.304572	-0.840478	-0.548746	0.8658484640997728	-0.00313257	-0.00603901	0.0730688	-0.0595232	-0.560743	0.2658833320997726	0.26934540009977276	0.0497164	-0.339674	0.5889479780997731	0.25459575209977314	-0.814323	-0.254943	-0.822717
KRT19	-3.74795	-3.37943	-3.02893	-3.91114	-3.00206	-3.69424	-3.51341	-3.26526	-3.31356	-3.4188	-2.9821	-2.6459	-2.57951	-3.42346	-2.61057	-2.48139	-3.4791	-3.5551	-3.08999	-3.13511	-1.86114	-3.46397	-3.41177	-3.98278	-3.33225	-2.73354	-2.81881	-2.8005	-3.16795	-3.41984	-2.97567	-2.78957	-3.18174	-3.64225	-3.02558	-0.0429502	0.312494	0.0429502	-0.104892	-0.792814	-0.973774	-0.298137	KRT19						-0.430287	0.22449136901108444	-0.235217	0	-0.0381754	-0.428958	-0.389762	0.2757670296465495	0.1767047801274113	0.5055289841512871	0.5349306322999704	1	0.8953226619162464	0.00537774	0.0451306	FALSE	FALSE	FALSE	FALSE	FALSE	FALSE	FALSE	FALSE	0.78205	0.8565271355144735	0.8764868949600357	0.871606	1	0.988294	0.6218175571849205	0.8214497884535622	-0.747524	-0.379004	-0.0285054	-0.910719	-0.00163801	-0.693819	-0.51299	-0.264839	-0.313138	-0.418378	0.018324783727716506	0.35452296772771663	0.4209146687277162	-0.423031	0.3898598727277166	0.5190313917277164	-0.478674	-0.554674	-0.0895681	-0.134684	1.1392802997277165	-0.463549	-0.411344	-0.982353	-0.331825	0.2668897447277165	0.18161998872771634	0.19992404572771613	-0.167528	-0.419419	0.024758473727716664	0.21085902872771678	-0.181316
KRT20	-1.71492	-1.11469	-1.0543	-4.732	-5.17198	-1.00234	-5.06718	-0.636553	-5.06256	-5.21043	-1.14017	-0.36937	-1.30006	-0.929256	0.380918	-5.25186	-4.80908	0.646342	-5.22377	0.067617	0.199985	0.152026	-4.72787	-5.02208	-0.973418	-0.969633	-0.502748	0.33186	0.867739	-1.16849	-4.97481	-0.186385	-0.527032	-1.28551	-5.24236	1.27133	-0.126161	0.126161	-0.222456	-0.659523	-0.568382	0.507137	KRT20						-1.09701	0.4173980425492093	-0.964679	0	0.6036338459967133	-1.57947	-1.31374	0.17160732712987084	0.19014790311173355	0.5399284250222282	0.36498422304422595	1	0.3244572479273605	0.00611604	0.025258804151421968	FALSE	FALSE	FALSE	FALSE	FALSE	FALSE	FALSE	FALSE	0.6901353935218899	0.8616968430097017	0.8878338195182992	0.7901930249407075	1	0.83167	0.6218175571849205	0.7712802016323947	-0.886097	-0.285873	-0.225481	-3.90318	-4.34316	-0.173521	-4.23836	0.19226585370079496	-4.23374	-4.38161	-0.311351	0.4594492437007951	-0.47124	-0.100437	1.209737449700795	-4.42304	-3.98026	1.475160851700795	-4.39495	0.896436	1.028804476700795	0.980845	-3.89905	-4.19326	-0.144599	-0.140813	0.32607154670079525	1.160679034700795	1.6965587317007953	-0.339669	-4.14599	0.6424346497007951	0.3017875577007951
KRT31	-1.32108	-3.69875	-1.10855	-6.01813	-0.794992	0.182548	-2.00663	-0.169369	-5.82498	-0.815988	-1.77996	-1.13863	-1.01614	-1.05451	0.701883	-5.81842	0.721361	-0.178967	-1.79927	0.0588216	-1.63371	-0.0776392	-1.7726	-1.33505	0.447284	-0.0990036	-1.67464	-0.446019	-1.76453	-1.57354	-1.90732	-2.52887	-5.88073	-1.02685	-2.14295	0.870978	-0.242184	0.242184	-1.24456	-0.17036	-0.222784	-5.71201	KRT31						-0.75676	0.11832736886132461	-0.673102	0	-1.21372	-0.196458	-0.508856	0.2883927735257101	0.20908364880297678	0.8440123875667447	0.35858257144214667	1	0.0866219	0.7270106754756804	0.2803951654595125	FALSE	FALSE	FALSE	FALSE	FALSE	FALSE	FALSE	FALSE	0.7939931247700253	0.8736064372802974	0.9621260963335192	0.7871013956888302	1	0.573119	0.953523	0.8796473577793288	-0.814739	-3.1924	-0.602205	-5.51179	-0.288647	0.6888932242950218	-1.50029	0.3369757172950216	-5.31863	-0.309643	-1.27361	-0.632288	-0.509791	-0.548165	1.208227728295022	-5.31208	1.2277063592950217	0.3273780182950218	-1.29293	0.5651667012950218	-1.12737	0.4287058922950219	-1.26625	-0.828709	0.9536295232950216	0.40734155029502167	-1.16829	0.060326210295021526	-1.25818	-1.0672	-1.40098	-2.02253	-5.37438
KRT5	-4.14842	-8.56499	-7.72571	-6.17657	-8.19875	-8.33849	-3.4996	-7.59207	-7.17349	-8.28014	-2.7104	-8.35904	-3.79221	-8.09032	-7.94452	-8.30788	-3.12561	-2.11977	-7.20534	-4.21661	-1.71788	-4.58571	-3.65928	-8.35679	-4.24629	-6.45616	-3.20392	-2.63297	-3.77465	-4.17262	-2.75977	-3.55614	-8.36203	-2.47595	-3.13192	-0.596234	0.0830281	-0.0830281	0.122158	1.34667	0.81756	0.721193	KRT5						-1.77052	-2.01921	-1.00019	0	0.0589035	-0.974417	-1.24736	0.27617315791603514	0.13248415982959774	0.22140698288801358	0.4364766701323649	1	0.9356385907957661	0.22231282851112197	0.11675145812908637	FALSE	FALSE	FALSE	FALSE	FALSE	FALSE	FALSE	FALSE	0.7821546370176761	0.8232160646087164	0.7345450638028456	0.8241434415726566	1	0.992137	0.8295258188322052	0.8296436067549625	-0.576127	-4.9927	-4.15342	-2.60428	-4.62646	-4.7662	0.0726923	-4.01978	-3.6012	-4.70785	0.8618908015352483	-4.78676	-0.219924	-4.51803	-4.37223	-4.73559	0.44668196053524833	1.4525207225352486	-3.63305	-0.644325	1.8544080105352487	-1.01342	-0.0869923	-4.7845	-0.674003	-2.88387	0.3683722205352485	0.9393208745352482	-0.202362	-0.600331	0.8125236705352484	0.0161457	-4.78974
KRT6C	-5.95801	-5.80669	-5.84204	-6.22577	-6.32378	-6.25755	-6.61979	-6.45515	-5.13047	-6.13418	-6.80132	-6.27441	-5.94305	-6.03275	-5.72688	-5.66148	-6.17328	-6.11377	-5.72804	-6.39812	-5.75293	-5.88337	-6.68784	-5.6849	-5.66573	-5.40519	-5.66658	-6.60656	-5.99499	-6.46927	-6.4873	-5.85803	-6.14979	-6.33017	-6.11732	-0.640368	0.167391	0.21331	-0.167391	-4.27687	-4.47998	-4.03293	KRT6C						-0.260982	-0.119448	-0.12355	0	-0.372708	0.056533007974216856	-0.0946029	0.41666089143730667	0.11578201299170554	0.5324403574746888	0.6560748391243216	1	0.0474761	0.7665095804437361	0.5316291917474005	FALSE	FALSE	FALSE	FALSE	FALSE	FALSE	FALSE	FALSE	0.8501940322549679	0.7956013133755824	0.8854195346678162	0.9177951393570216	1	0.44387250593345107	0.966823	0.9392389113079324	-0.0964585	0.054862005716253465	0.019510024716253675	-0.364218	-0.462226	-0.395998	-0.758241	-0.593599	0.731087	-0.27263	-0.939763	-0.412858	-0.081494	-0.171196	0.13466892671625266	0.2000688867162534	-0.311728	-0.252213	0.13351607471625318	-0.536566	0.10862354371625323	-0.0218113	-0.82629	0.17665334271625288	0.19582388771625348	0.45635880271625356	0.19497633271625345	-0.745003	-0.133436	-0.607719	-0.625749	0.00352726	-0.28824
KRT78	-1.31084	-0.651897	-0.119836	-0.376101	-0.554858	0.140566	-1.18903	-0.341462	-0.709696	-0.824356	-0.379718	-0.692589	-0.577045	-0.201158	-1.09275	-0.402559	-0.778807	-0.21426	-0.574165	-0.394784	-0.729696	0.47126	-0.0906519	-0.561846	-0.627053	-0.142881	-0.926158	-0.127987	-0.29742	-1.38744	0.0733406	-0.282934	-0.94765	0.338812	-0.336847	-0.475163	-0.204338	0.204338	0.343934	-0.556471	-0.514986	-1.18169	KRT78						-0.134553	-0.241356	-0.18419	0	-0.0490933	-0.0294529	-0.0978133	0.8690462190983211	0.5500538082743933	0.360638	0.45929515200181914	1	0.8300183837602982	0.8766480191735044	0.5435426725426173	FALSE	FALSE	FALSE	FALSE	FALSE	FALSE	FALSE	FALSE	0.9699885630010905	0.9565342880322257	0.8113348401109236	0.8389008963261202	1	0.9824214665565075	0.9847332658615571	0.9393983933912825	-0.946046	-0.287106	0.24495481050412565	-0.0113101	-0.190067	0.5053564035041258	-0.824238	0.023328786504125797	-0.344905	-0.459565	-0.0149272	-0.327799	-0.212254	0.1636331585041256	-0.72796	-0.0377678	-0.414016	0.15053037250412582	-0.209374	-0.0299936	-0.364905	0.8360507965041258	0.27413887150412575	-0.197055	-0.262263	0.22190947550412565	-0.561367	0.23680326150412584	0.0673703	-1.02265	0.4381313175041257	0.0818569	-0.582859
KRT8	-0.781517	-2.12558	-2.87126	-1.21319	-1.36567	-2.07965	-2.13315	-1.78069	-1.70606	-1.19122	-1.17402	-2.9482	-1.61019	-1.39259	-0.892132	0.00600492	-1.63734	-1.13377	-0.914792	-2.40232	-1.38902	-1.94425	-1.09711	-2.38035	-2.6428	-0.719545	-2.59739	-0.797269	-1.75613	-1.42378	-2.22724	-1.40583	-1.92262	-0.811323	-0.974141	-0.384865	0.251985	-0.251985	0.493662	1.71628	1.74183	1.41927	KRT8						-0.307679	-0.196984	-0.0940411	0	-0.173616	-0.0433671	-0.146003	0.9365170922486474	0.47309231682002495	0.7109080211023964	0.8475631179284178	1	0.6828747767895198	0.8613410859446778	0.593283	FALSE	FALSE	FALSE	FALSE	FALSE	FALSE	FALSE	FALSE	0.9829940062169178	0.9355209875179495	0.9363851529166385	0.9721665052503482	1	0.9705922967467332	0.9793210930801434	0.9421963190681416	0.5601565835378383	-0.783902	-1.52959	0.12848781753783808	-0.0239968	-0.737975	-0.791475	-0.439015	-0.36439	0.15045192753783831	0.1676488515378385	-1.60653	-0.268515	-0.0509185	0.4495412085378384	1.3476781525378385	-0.295663	0.2079014825378384	0.4268817285378385	-1.06065	-0.0473421	-0.602581	0.2445588795378382	-1.03868	-1.30113	0.6221283835378384	-1.25572	0.5444046025378383	-0.414452	-0.082107	-0.885571	-0.0641547	-0.580945
KXD1	-3.38655	-1.06934	-3.95163	-3.18878	-7.05311	-4.3975	-1.96929	-7.38168	-1.08309	-2.60462	-7.56164	-2.01342	-0.908602	-3.01889	-1.27708	-2.82861	-3.1031	-0.705016	-2.53382	-2.91201	-7.06175	-2.05398	-6.73115	-2.0526	-2.0453	-2.61346	-1.82313	-1.81376	-1.52514	-3.76454	-1.19345	-0.747458	-7.13884	-1.36936	-2.81611	0.565148	0.62898	-0.565148	-0.990963	-0.482924	-0.0812925	-1.16277	KXD1						-0.383398	0.7408224351244831	-0.28233	0	0.5628951254966753	-0.982541	-0.670261	0.4284434360817141	0.5531582472928624	0.1812623310322646	0.7310000827233021	1	0.31196907146559066	0.0771838	0.17491025935270782	FALSE	FALSE	FALSE	FALSE	FALSE	FALSE	FALSE	FALSE	0.8510066591575565	0.956569	0.6929042802021543	0.9406456628748393	1	0.8269517387517771	0.7485582103259808	0.8398345102230291	-1.04232	1.2748998856454379	-1.60739	-0.844549	-4.70887	-2.05326	0.37494451564543807	-5.03745	1.2611411496454379	-0.260383	-5.2174	0.33081550364543777	1.435633454645438	-0.674659	1.0671564276454382	-0.484373	-0.758866	1.639219441645438	-0.189589	-0.567777	-4.71752	0.29025148864543815	-4.38692	0.2916336346454381	0.29893889864543777	-0.269224	0.5211086106454379	0.5304763486454378	0.8190937636454378	-1.42031	1.1507852276454378	1.596777484645438	-4.79461
KYAT1	3.21945	4.44974	3.95213	4.27244	5.01634	4.54071	3.35054	4.67871	4.29341	4.46506	5.30626	3.68418	4.43075	4.29115	4.53809	3.86961	4.33362	3.8588	4.19295	4.21803	4.35341	3.85508	3.82987	2.1892	3.68228	4.47299	4.46146	4.75307	4.72588	3.85518	3.96864	3.65443	3.65078	-5.64057	-6.54117	-0.15297	0.41993	0.0034577	-0.0034577	-1.01397	-0.618445	-0.677872	KYAT1						0.19819	0.2343506620116032	0.7029887126221139	0	0.14258417824427633	0.22275780953029756	0.31814378804200555	0.1384100468504501	0.4263650324323547	0.32253094802888993	0.010442547423466389	1	0.5508911206668705	0.35773197664430334	0.0910526	FALSE	FALSE	FALSE	FALSE	FALSE	FALSE	FALSE	FALSE	0.6426011747791837	0.9270726487891715	0.7937014490630925	0.20043787139317817	1	0.9243766533520122	0.8537340557427301	0.8268699393022103	-0.817319	0.4129674277032203	-0.0846461	0.23566508170322006	0.9795680257032203	0.5039335817032203	-0.686236	0.6419366307032205	0.2566332947032206	0.42828655970322044	1.2694821407032204	-0.352589	0.3939715547032206	0.2543734287032206	0.5013200167032206	-0.167168	0.29684211870322036	-0.177974	0.15617162570322007	0.18125207870322022	0.3166361977032206	-0.181691	-0.206904	-1.84757	-0.354494	0.43621946770322045	0.42468172170322016	0.7162937797032204	0.6891084177032205	-0.181594	-0.0681315	-0.382347	-0.385994
KYNU	-3.0919	-3.77045	-5.0343	-7.82029	-4.9183	-2.04881	-5.11478	-3.21914	-5.84047	-2.40678	-3.03327	-7.91624	-2.92934	-6.2647	-4.4032	-2.83024	-3.04733	-4.98131	-3.89248	-4.61627	-3.93979	-3.571	-2.39255	-4.8413	-3.95327	-4.16322	-3.78884	-3.40967	-2.80409	-3.40745	-4.79943	-4.98029	-2.37264	-9.48132	-6.11238	-0.477631	0.0643661	0.213325	-0.0643661	0.844888	0.50315	0.961781	KYNU						-0.0948466	-0.72258	0.43179667591697035	0	0.29005683001025373	0.154558	0.13535047404934283	0.6719531930281513	0.8635707094504745	0.28792505285647824	0.3746651960533063	1	0.5032491517058347	0.7744736440683737	0.7329402779979849	FALSE	FALSE	FALSE	FALSE	FALSE	FALSE	FALSE	FALSE	0.9085885388564582	0.9862277475032221	0.7747363254025723	0.7932244596611349	1	0.9088204242680176	0.9670391924964663	0.9639942941038698	0.5389402648993865	-0.139607	-1.40346	-4.18945	-1.28746	1.5820347978993867	-1.48394	0.4117049058993866	-2.20963	1.2240621258993865	0.5975711438993867	-4.2854	0.7015027138993866	-2.63386	-0.772361	0.8005972028993865	0.5835143398993864	-1.35047	-0.261643	-0.985426	-0.308954	0.0598437	1.2382915788993867	-1.21046	-0.322434	-0.532376	-0.157997	0.22117495289938655	0.8267554238993867	0.22339298789938683	-1.16858	-1.34945	1.258205232899387
L1CAM	1.69528	2.69244	2.14637	2.58398	3.04877	2.73985	1.74526	2.81153	2.60667	2.78989	2.88108	1.75379	2.45948	2.51543	2.54977	1.98238	2.33099	2.32452	2.4818	2.56019	2.35642	2.2706	2.26976	0.350284	1.98579	2.66732	2.64408	3.01468	2.40743	2.255	2.17189	1.76605	1.26413	-6.75517	-7.29691	-0.147729	0.464244	-0.106938	0.106938	-0.0888259	0.0661134	-0.0511843	L1CAM						0.18183141303907785	0.0786333	0.5006982573072368	0	-0.028702	0.2908926130364824	0.29916092204254296	0.22143334756003333	0.3938900427493921	0.727707	0.013541668976755213	1	0.9045218060508886	0.13940459905918068	0.0526488	FALSE	FALSE	FALSE	FALSE	FALSE	FALSE	FALSE	FALSE	0.7411127196217505	0.9192462191060804	0.9421921373180971	0.2266297135289043	1	0.9894	0.7911383737421764	0.8214497884535622	-0.579813	0.4173509955948997	-0.128721	0.30888849459489975	0.7736770775949001	0.46475716959489993	-0.529832	0.536438	0.33157384459489986	0.5148021925949001	0.6059893105948997	-0.521302	0.18438710059489966	0.2403354405948997	0.2746782435949001	-0.292716	0.0558954	0.0494297	0.20670867659490003	0.2850962255948997	0.0813259	-0.0044924	-0.00533449	-1.92481	-0.289298	0.39223336559489974	0.3689846545948998	0.7395877415948999	0.13233940859489982	-0.0200877	-0.103205	-0.509038	-1.01096
L1RE1	-0.667183	-0.494465	-0.894233	-0.725986	-1.10254	-1.47176	-1.11571	-0.606043	-0.634923	-0.627534	-0.570123	-0.826737	-0.770411	0.0101298	-1.21331	-0.977202	-0.277555	-0.168931	-0.535529	-0.246862	-1.24347	-0.339196	-0.693604	-0.763084	-0.835448	-0.79206	-1.42518	-0.23224	-0.772792	-0.352403	-0.33418	-0.763531	-0.933746	-0.548502	-0.767028	-0.295072	0.618691	-0.0519473	0.0519473	0.334258	-0.377243	-0.544337	L1RE1						-0.250063	0.014821679337439723	0.0333379	0	0.10243560395412497	-0.208486	-0.171779	0.4991879371716028	0.17897540646507698	0.9524821765689108	0.8647763214938627	1	0.5626086089733693	0.1730114832557299	0.20217288795825172	FALSE	FALSE	FALSE	FALSE	FALSE	FALSE	FALSE	FALSE	0.8736338649811802	0.857387	0.9932789211259666	0.9761980420520912	1	0.9291403803341844	0.8165761441572341	0.8534030659238139	-0.0244093	0.14830809493745242	-0.251459	-0.0832127	-0.459764	-0.828988	-0.472933	0.0367302	0.00785017	0.015239169937452605	0.0726505	-0.183963	-0.127637	0.6529031299374525	-0.570536	-0.334429	0.3652180329374524	0.47384226993745254	0.10724439993745248	0.3959108939374525	-0.600698	0.30357681393745245	-0.0508309	-0.120311	-0.192674	-0.149287	-0.782403	0.4105332629374524	-0.130018	0.29037051193745256	0.3085935379374524	-0.120758	-0.290972
L1TD1	0.00878696	0.00107525	-2.99369	0.588579	-2.18828	-1.6322	-2.12239	-1.77989	-0.555303	-0.831714	-0.42379	-0.640446	-2.10986	-0.128977	-2.43017	-3.21171	-1.35375	-5.03986	-2.77752	-0.994718	-1.08145	-0.480389	-2.86633	-2.77274	0.790961	-3.50352	-1.20037	0.677609	-2.50831	-2.13675	0.583914	-0.589584	-2.05163	-2.29461	-3.3436	0.954559	-0.474272	-0.153402	0.153402	-0.0455183	0.0517302	-0.882905	L1TD1						0.623825	0.27164855267929705	0.47953629511334395	0	0.8460379714976352	-0.0698386	0.24510892687452462	0.7216210901267146	0.35851	0.7463342139955704	0.5216615684883709	1	0.23944664304341587	0.888764	0.5971565056050324	FALSE	FALSE	FALSE	FALSE	FALSE	FALSE	FALSE	FALSE	0.9257872481568205	0.9192462191060804	0.946216	0.8662024027219436	1	0.7737502468838995	0.9847332658615571	0.9448744941586181	1.2998939438379473	1.2921822338379474	-1.70259	1.8796862678379476	-0.897174	-0.341098	-0.831279	-0.488782	0.7358043768379474	0.4593928048379473	0.8673166258379474	0.6506606208379474	-0.818758	1.1621300998379476	-1.13907	-1.9206	-0.0626448	-3.74875	-1.48642	0.2963889168379475	0.20965718483794757	0.8107184058379473	-1.57522	-1.48163	2.0820679608379473	-2.21241	0.090732	1.9687161668379476	-1.2172	-0.845648	1.8750206008379475	0.7015226738379474	-0.760519
L3HYPDH	-0.668812	0.118498	-0.462147	-0.558749	0.44889	0.138925	-1.03938	-0.0701595	0.527953	0.608163	0.679087	-0.249846	0.520733	0.484912	-0.161429	0.17654	0.373883	0.175401	0.53121	-0.267545	0.105617	-0.410989	0.094203	-0.602122	0.167925	0.937614	0.634276	0.172018	-0.0620527	-0.283832	-0.176028	-0.439576	0.310011	-3.96643	-3.47024	0.080127	0.46355	-0.080127	-0.104192	-0.515078	-0.228775	-0.338118	L3HYPDH						-0.425137	-0.0279859	0.24466911990493737	0	-0.276817	0.027731711512345866	-0.0686646	0.092825	0.0843145	0.912318	0.2922544938179191	1	0.20966785644154337	0.891477	0.6841609107399955	FALSE	FALSE	FALSE	FALSE	FALSE	FALSE	FALSE	FALSE	0.5627518459839298	0.7327945902185007	0.9856248403666957	0.7498	1	0.754149	0.9847332658615571	0.9624527679015153	-0.888774	-0.101464	-0.68211	-0.778711	0.22892739440609677	-0.0810371	-1.25934	-0.290122	0.3079908374060964	0.3882011254060966	0.4591252304060966	-0.469808	0.30077120840609667	0.2649498164060966	-0.381392	-0.0434227	0.15392046940609663	-0.0445617	0.3112482024060966	-0.487507	-0.114345	-0.630951	-0.125759	-0.822084	-0.0520369	0.7176517664060965	0.4143138314060965	-0.0479446	-0.282015	-0.503794	-0.39599	-0.659538	0.090049
L3MBTL2	-3.37333	-8.07291	-6.48272	-8.07037	-7.84723	-3.26562	-7.5183	-8.17581	-7.87722	-2.06617	-4.44887	-6.71444	-3.44689	-2.33303	-7.82609	-7.87066	-4.42774	-6.11385	-7.85151	-2.87606	-3.76842	-7.80231	-7.52528	-3.20287	-6.92689	-7.57751	-3.58249	-4.04846	-7.90423	-8.0181	-4.20057	-6.75104	-7.93297	-8.53853	-7.00255	-0.240522	0.0468538	-0.0468538	0.322012	-2.04675	-1.58169	-1.95689	L3MBTL2						-0.333814	0.883411	0.8262813590628154	0	-0.860035	0.10570605892058482	0.1570264383521079	0.5640828472437094	0.7086200011114405	0.32851112298032203	0.42326884380669794	1	0.3936499145135518	0.9125559241414318	0.8294066188267314	FALSE	FALSE	FALSE	FALSE	FALSE	FALSE	FALSE	FALSE	0.8883234551457364	0.9749612216490179	0.7977078319307597	0.8135004609659793	1	0.8572075950189832	0.9878919222597778	0.9828396059046258	1.2274706747354793	-3.47212	-1.88192	-3.46958	-3.24644	1.3351739167354792	-2.91751	-3.57501	-3.27642	2.5346271597354795	0.15192525273547955	-2.11364	1.1539070997354792	2.2677685857354795	-3.2253	-3.26987	0.1730541887354798	-1.51306	-3.25072	1.7247330207354792	0.8323793337354791	-3.20151	-2.92448	1.3979245637354796	-2.32609	-2.97671	1.0183087687354795	0.5523384967354797	-3.30343	-3.4173	0.4002262447354794	-2.15024	-3.33217
L3MBTL4	4.17755	-0.637261	-0.57687	4.7678	-0.372619	-0.726543	3.81964	-1.08512	3.7368	-0.41107	-0.925773	3.77103	4.04679	4.00761	4.44331	-0.452502	-0.00971691	-0.763753	-0.42441	4.78451	-0.0881186	-0.0930089	0.0714882	3.36224	0.125501	4.99965	-0.403828	-0.154183	-0.522726	3.33131	3.63191	-0.0874653	-0.428112	-0.734076	-0.443	-0.295631	0.0348035	-0.0348035	4.31048	3.62526	-0.161341	-0.152935	L3MBTL4						0.4559604064002108	1.3935536308829464	-0.7796	0	-0.593272	-0.417332	-0.150398	0.24015130249559027	0.6557012716822667	0.0924157	0.6596789476437899	1	0.662413	0.548278	0.8308922119220361	FALSE	FALSE	FALSE	FALSE	FALSE	FALSE	FALSE	FALSE	0.7536672286250378	0.971338	0.5442861189186403	0.9201437860393845	1	0.967803	0.9125483477701262	0.9835272379953149	1.4832321037562008	-3.33158	-3.27119	2.0734792817562013	-3.06694	-3.42086	1.125322648756201	-3.77944	1.0424804407562007	-3.10539	-3.62009	1.0767054527562008	1.3524668027562008	1.3132859517562012	1.748991146756201	-3.14682	-2.70404	-3.45807	-3.11873	2.090193434756201	-2.78244	-2.78733	-2.62283	0.6679224027562011	-2.56882	2.305331021756201	-3.09815	-2.8485	-3.21705	0.6369901267562008	0.9375874847562009	-2.78179	-3.12243
LACRT	-2.4329	-2.34811	-2.0955	-2.39013	-2.48703	-2.33829	-2.96807	-2.43453	-2.08994	-2.28855	-3.29319	-2.4939	-2.21498	-3.02015	-2.26602	-2.10139	-2.45963	-1.9481	-1.98173	-2.07363	-2.149	-2.98941	-2.21366	-2.86113	-2.26008	-2.00893	-1.64213	-2.49099	-2.11476	-2.0135	-2.39814	-2.31995	-2.09911	-2.47926	-2.21585	-0.0187678	0.0723011	0.0187678	-0.0611649	-0.604996	-0.699225	-0.226402	LACRT						-0.23686	-0.285131	-0.280192	0	-0.0483786	-0.113994	-0.191167	0.3212297218831617	0.15204106061798753	0.20111229369931452	0.23306114039444328	1	0.7602438275416226	0.37063428803748666	0.11915565306942894	FALSE	FALSE	FALSE	FALSE	FALSE	FALSE	FALSE	FALSE	0.8210732227909517	0.8368216965928638	0.7163740917337653	0.7108962774941178	1	0.9795786040013779	0.8600795973271728	0.8296436067549625	-0.252261	-0.167468	0.0851379	-0.209495	-0.306389	-0.157654	-0.787435	-0.253889	0.0907012	-0.107915	-1.11255	-0.31326	-0.0343443	-0.839509	-0.0853784	0.0792498	-0.278995	0.23253691939017065	0.19890762939017076	0.10700805339017062	0.0316408	-0.808769	-0.0330229	-0.680495	-0.0794405	0.17170281739017068	0.5385082283901705	-0.310348	0.0658797	0.16713642139017074	-0.217507	-0.139317	0.0815276
LACTB2	-0.325684	0.592839	-0.194725	0.0477559	0.99467	0.594908	-0.126745	0.332167	0.872462	0.939659	0.630817	0.218065	0.930807	0.619235	0.697034	0.195367	0.187303	0.733638	0.475155	0.552918	0.398283	0.0847984	0.675772	-0.625084	0.181503	1.4751	0.635196	0.68408	1.18915	0.325494	0.802153	0.588245	0.924025	-1.87081	-2.39124	-0.0887607	0.251662	-0.212433	0.0887607	-0.434202	-0.100731	-0.217609	LACTB2	Q53H82	LACTB2	Matrix	Mitochondrial central dogma > mtRNA metabolism > mtRNA stability and decay	TRUE	-0.191163	0.14490397787932485	0.21928648579298268	0	0.28386016582895074	-0.257959	-0.137132	0.31520203111443285	0.46565587219932725	0.5991079470220676	0.41634386334570717	1	0.21230427222839204	0.12598927723967132	0.4067705176089267	FALSE	FALSE	FALSE	FALSE	FALSE	FALSE	FALSE	FALSE	0.8151977892772946	0.9318859068465853	0.904239	0.8114493299026211	1	0.7548391495149458	0.7907626372126545	0.9175924520038492	-0.819258	0.0992652	-0.688299	-0.445818	0.5010959126905955	0.10133336669059563	-0.620319	-0.161407	0.3788876056905955	0.4460849006905956	0.13724286369059538	-0.275509	0.4372329266905956	0.12566118269059542	0.20346029769059557	-0.298208	-0.306271	0.24006430169059553	-0.0184189	0.0593443	-0.0952911	-0.408776	0.18219820369059556	-1.11866	-0.312072	0.9815232296905957	0.14162158169059566	0.19050588969059545	0.6955798506905956	-0.16808	0.3085785096905955	0.0946705	0.4304506996905956
LAG3	-3.79552	-3.15214	-3.5515	-3.87014	-3.7954	-3.77697	-4.46137	-2.63364	-4.35221	-3.43588	-3.9193	-3.61675	-2.66312	-3.50437	-2.9014	-3.33295	-4.75266	-3.37549	-3.3386	-5.27097	-4.17946	-3.95007	-4.19165	-4.13344	-4.41158	-3.91746	-3.98411	-3.62944	-4.44585	-3.37581	-4.53659	-3.8624	-3.17302	-6.32868	-5.67397	-0.355454	0.0395567	0.0160923	-0.0160923	-0.392338	-0.1302	0.00660234	LAG3						0.24344089752541093	0.8546488990549043	0.5308163351085841	0	0.21999151311237147	-0.153412	0.10142115686132805	0.0546345	0.28939409449690584	0.00521459	0.1357825895132157	1	0.4098676142493458	0.5475169044882646	0.6458473888400371	FALSE	FALSE	FALSE	FALSE	FALSE	FALSE	FALSE	FALSE	0.4529426632160651	0.902175	0.1426208748445823	0.6048551087773797	1	0.8625144927462615	0.9125483477701262	0.9543702206882679	0.1751741927581214	0.8185546297581215	0.41919169075812146	0.10055172375812128	0.1752890407581213	0.19371616375812165	-0.490675	1.3370521317581212	-0.381524	0.5348101387581212	0.0513891	0.35394064575812134	1.3075746707581213	0.46631966375812145	1.0692872607581216	0.6377438257581215	-0.781968	0.5952040757581215	0.6320875347581213	-1.30028	-0.208773	0.0206217	-0.220955	-0.162748	-0.440893	0.0532323	-0.0134217	0.3412555377581214	-0.475162	0.5948760377581214	-0.565903	0.10828706875812141	0.7976713057581213
LAIR1	1.90867	3.39369	2.82787	2.25396	3.56725	3.11983	2.28269	3.40112	2.82517	3.27182	3.56361	2.8209	3.00509	3.30071	2.94354	3.19659	3.06377	3.18635	3.26503	3.54994	3.23622	2.86637	2.99647	2.22267	2.55694	3.88311	3.27938	3.52387	3.29262	2.83782	3.51722	3.2215	2.74558	-8.04448	-9.37526	-0.11159	0.35309	-0.141282	0.11159	-1.12741	-0.737254	-0.983558	LAIR1						-0.28505	-0.136888	0.12482166984260026	0	0.0551907	-0.103621	-0.113797	0.4829758700834528	0.24189356786710242	0.5624259854240656	0.5809099046427317	1	0.7781862614251367	0.5720716037775081	0.4624000746850778	FALSE	FALSE	FALSE	FALSE	FALSE	FALSE	FALSE	FALSE	0.8698924646105081	0.8915117115615824	0.89232	0.8872438590494299	1	0.9795786040013779	0.9177911386611686	0.9267266702283236	-1.25684	0.22817671470922324	-0.337647	-0.911557	0.40173918770922323	-0.0456812	-0.882826	0.23560707670922337	-0.34034	0.1063012637092231	0.398098	-0.344613	-0.160423	0.1351933137092231	-0.221969	0.031079469709223127	-0.101742	0.0208349	0.0995178	0.384422	0.070709	-0.299145	-0.169043	-0.94284	-0.608574	0.7175983407092232	0.11386653270922302	0.35836008670922315	0.1271097357092232	-0.327693	0.35170943170922314	0.055985097709223094	-0.419938
LAIR2	0.0155762	2.94626	1.55805	2.82863	4.7881	1.6567	-4.96678	2.55029	3.76093	2.38171	1.99831	2.89159	2.43496	-0.0656383	2.60019	1.77683	3.44826	2.4821	-0.659138	3.37878	0.512753	3.0227	2.75858	-0.26354	-0.265464	1.98411	2.30245	4.35674	2.54197	1.51608	3.10787	0.883467	1.63733	-7.18019	-5.94496	-0.182431	0.131766	0.195923	-0.131766	-0.450773	-0.0411449	0.0260437	LAIR2						0.5553360242021649	0.0418753	0.5699897928456287	0	0.5638509745804315	0.183607	0.3770040986022972	0.8812473571543006	0.4649763670765228	0.9448575969388824	0.3067863015423419	1	0.36544025279434367	0.7778961996281282	0.44957191687480647	FALSE	FALSE	FALSE	FALSE	FALSE	FALSE	FALSE	FALSE	0.9709450083079821	0.9316759093872029	0.9922572932853784	0.7528303602839225	1	0.8480822885340374	0.9670391924964663	0.922037	-2.25344	0.6772426189697686	-0.710962	0.5596122489697685	2.519090349969768	-0.612316	-7.23579	0.28127140696976866	1.4919147679697684	0.11269972696976854	-0.270701	0.6225718489697687	0.16594752396976892	-2.33465	0.33117849896976886	-0.49218	1.1792491619697685	0.21308188696976815	-2.92815	1.1097614849697688	-1.75626	0.7536909269697687	0.4895706689697688	-2.53255	-2.53448	-0.284905	0.0334327	2.0877290839697684	0.2729538299697685	-0.75293	0.8388541299697683	-1.38555	-0.63168
LAMA1	-2.45348	-2.13105	-2.45942	-2.74874	-2.41515	-1.51717	-1.92734	-1.77542	-2.3429	-1.47285	-1.35785	-1.76946	-2.16213	-1.93042	-1.54135	-1.60787	-2.02832	-1.69153	-2.32923	-1.81013	-2.07316	-2.30355	-1.89777	-2.11812	-2.05725	-1.9185	-2.40681	-1.3473	-2.11398	-3.3055	-3.80858	-1.89066	-2.16579	-2.8168	-2.20206	-0.155411	0.619218	0.155411	-0.657307	-1.65799	-1.41594	-1.96682	LAMA1						-0.182916	0.16727913670156852	0.310296	0	-0.21825	0.0679586	0.0396462	0.22597933660397843	0.25680593721290407	0.2573837746502932	0.0810397	1	0.3615315955694557	0.7726984669885154	0.8081513823365755	FALSE	FALSE	FALSE	FALSE	FALSE	FALSE	FALSE	FALSE	0.7454796458168396	0.8915117115615824	0.7561598898909876	0.4952396780053911	1	0.8468476184274616	0.9670391924964663	0.9789582888498972	-0.453123	-0.130698	-0.459063	-0.74838	-0.414795	0.48318283525335354	0.0730179	0.22494051725335348	-0.342541	0.5275050242533535	0.6425030472533538	0.23089614825335356	-0.161778	0.0699403	0.45900633125335366	0.3924881472533536	-0.0279628	0.30882190025335376	-0.328877	0.19022595325335362	-0.072799	-0.303198	0.10258292425335337	-0.117759	-0.0568895	0.0818547	-0.406452	0.6530582772533537	-0.113628	-1.30515	-1.80823	0.10969721225335373	-0.165432
LAMA4	3.07427	3.92681	3.64677	3.77622	4.02366	3.37492	3.17851	4.06889	3.71208	4.14087	3.59221	3.61982	3.90757	3.32648	3.00182	3.81171	2.41764	3.25698	3.47429	3.91269	3.482	3.30055	3.63226	2.00982	2.61031	3.71836	3.18443	3.54672	3.68713	3.26634	3.34795	3.22192	2.85047	-7.42856	-7.44221	-0.0867266	0.409508	-0.0457122	0.0457122	-0.14359	0.202107	-0.0965859	LAMA4						0.27824308037659023	0.1696849309538191	0.5638854895880824	0	0.010624891477586478	0.3123978565930602	0.3535511540355605	0.0873211	0.19442120602667382	0.5309356893439084	0.025491251479875163	1	0.9621964668206275	0.047242	0.014922609324192407	FALSE	FALSE	FALSE	FALSE	FALSE	FALSE	FALSE	FALSE	0.5509351875760465	0.8630628929304239	0.8853242047472606	0.3175882523822979	1	0.9966366502419127	0.7111302914521335	0.7381851240703743	-0.258826	0.5937098470810164	0.3136692970810166	0.44312508208101614	0.6905652730810165	0.041822130081016415	-0.154586	0.7357931610810167	0.3789832190810166	0.8077703900810166	0.25910800308101656	0.2867207550810167	0.5744750180810168	-0.00662005	-0.331283	0.47861417608101686	-0.915459	-0.076119	0.14119247808101654	0.5795963090810162	0.14889671508101657	-0.0325494	0.2991597380810168	-1.32327	-0.722793	0.3852572110810162	-0.148666	0.2136207620810167	0.35402796008101634	-0.0667548	0.014850310081016324	-0.111181	-0.482629
LAMB1	-4.48563	-3.60124	-7.88746	-7.35153	-2.86457	-7.13463	-5.13144	-4.27393	-4.56434	-7.06729	-3.4125	-7.44747	-7.10443	-3.47401	-6.93443	-3.83096	-4.43654	-4.05311	-7.33061	-7.31742	-3.84954	-3.89072	-7.3161	-8.17989	-3.09219	-4.01638	-4.51271	-3.78889	-3.84433	-3.1528	-7.50058	-7.51152	-7.78651	-4.69063	-7.38057	-0.177714	0.177714	0.52743	-0.228679	0.210623	0.372933	0.265059	LAMB1						-0.0702792	-0.743991	0.0691885	0	-0.0490522	0.270467	0.10603152716785556	0.947536	0.9108044565444606	0.39083191108231585	0.9123262726135253	1	0.9373912666206553	0.6806340681720677	0.8262877475439556	FALSE	FALSE	FALSE	FALSE	FALSE	FALSE	FALSE	FALSE	0.9850871983790767	0.9890270624501888	0.8262446883955794	0.9832849827056883	1	0.992137	0.9437330233820678	0.9828396059046258	-0.0604224	0.8239661435123274	-3.46225	-2.92632	1.5606342535123274	-2.70942	-0.706234	0.1512767685123274	-0.139137	-2.64209	1.0127080565123279	-3.02227	-2.67922	0.9512005505123274	-2.50923	0.5942457385123279	-0.0113328	0.37209843451232744	-2.9054	-2.89222	0.5756681195123274	0.5344816555123276	-2.89089	-3.75468	1.3330172935123272	0.4088302055123276	-0.0875081	0.6363118655123277	0.5808755955123274	1.2724020015123279	-3.07538	-3.08631	-3.3613
LAMB2	-0.0145609	0.745793	0.0729256	0.141444	0.800319	0.662881	-0.332908	-0.0757716	0.0611093	0.536832	0.0938039	-0.643602	0.568128	-0.0670864	0.371534	0.033078	-0.263316	-0.0861194	0.329638	0.838425	0.465658	0.252314	0.926815	-1.58957	0.11776	0.203207	0.583907	0.0981775	0.236336	0.128517	-0.193337	0.0220021	-0.47747	-8.03635	-5.99267	0.145707	-0.317768	0.194279	-0.145707	-0.290701	-0.230376	-0.516883	LAMB2						0.0915669	-0.133449	-0.0882646	0	-0.273541	0.24459849876941245	0.12287344420569711	0.6614485052980896	0.6906845416213592	0.6632086255553982	0.7556878891496075	1	0.2703282116066993	0.15518412566709427	0.44387227607796753	FALSE	FALSE	FALSE	FALSE	FALSE	FALSE	FALSE	FALSE	0.9066334294169122	0.9749612216490179	0.921426	0.9486703521748713	1	0.8013163062404249	0.8017694050976703	0.922037	-0.275974	0.48438033543198017	-0.188487	-0.119969	0.538906	0.4014676784319802	-0.594321	-0.337185	-0.200304	0.27541869243198025	-0.167609	-0.905015	0.3067147594319802	-0.328499	0.11012063343198017	-0.228335	-0.524729	-0.347532	0.0682254	0.5770117684319802	0.20424543643198007	-0.00909936	0.6654016284319799	-1.85098	-0.143653	-0.058206	0.3224935594319801	-0.163235	-0.0250773	-0.132896	-0.45475	-0.239411	-0.738883
LAMP1	3.56563	4.63054	4.40326	4.5458	4.86722	4.64122	3.95354	3.8356	4.64973	4.68573	4.49438	4.73209	4.73214	4.59495	5.07979	4.28394	4.67896	4.50443	4.56291	4.67859	4.58316	5.0211	4.60985	3.16556	4.46914	4.32896	4.84983	4.58733	4.51853	3.90297	5.00977	4.24639	4.28489	-1.53606	-0.922338	0.59732	0.0152891	-0.0152891	-0.0586514	0.352097	0.231885	0.390959	LAMP1						-0.104966	0.262508	-0.079981	0	-0.0676635	-0.169423	-0.129748	0.4650511180033915	0.5639955437679286	0.16177525233550247	0.7060850716641842	1	0.7179232895647939	0.28617147624373485	0.33101108213400143	FALSE	FALSE	FALSE	FALSE	FALSE	FALSE	FALSE	FALSE	0.8659879946792907	0.9605717491154264	0.6721575279492252	0.9328551610870361	1	0.9730094620064895	0.8423923382958823	0.8945562901929371	-0.968103	0.0968048	-0.130478	0.012067988532519934	0.3334851215325198	0.10748761453252013	-0.580191	-0.698138	0.11599357153251966	0.15199307253251973	-0.0393565	0.19834953053251975	0.19840937453251972	0.061211	0.5460587875325198	-0.2498	0.1452266435325198	-0.0293029	0.0291756	0.14485099153252023	0.0494289	0.4873654645325198	0.0761172	-1.36817	-0.0645959	-0.204773	0.3160979265325204	0.0535942	-0.015206	-0.630767	0.4760391995325198	-0.287348	-0.248844
LAMP2	0.856413	1.97767	1.41666	1.62598	2.28431	1.80923	1.01763	1.86029	2.0809	2.08033	2.23328	1.85541	1.68062	1.71822	1.98328	1.4968	1.98137	1.76728	1.77422	2.07152	1.67796	2.04421	1.65992	0.538682	1.58465	1.97212	2.09375	2.01315	1.77323	1.61859	1.93479	1.71249	1.60787	-7.88353	-6.97163	-0.110361	0.381293	-0.0846217	0.0846217	-0.310804	-0.202016	-0.223387	LAMP2						-0.124136	0.044369	0.29973188244891813	0	0.014769624890056779	0.0180661	0.0325589	0.2806682824064183	0.5217442019195613	0.8011514650198257	0.0827465	1	0.9206779331004513	0.8996095045219574	0.7854099239471338	FALSE	FALSE	FALSE	FALSE	FALSE	FALSE	FALSE	FALSE	0.7866822033187121	0.9468760322109823	0.9527137776816818	0.49831346583217284	1	0.9915444691736259	0.9878919222597778	0.9744551148973376	-0.913605	0.20765362475040802	-0.353358	-0.14404	0.5142910517504081	0.0392159	-0.75239	0.090268	0.3108794617504081	0.31031457575040805	0.4632592977504078	0.0853919	-0.089403	-0.0517988	0.213264	-0.273216	0.2113501877504079	-0.00273426	0.00420167	0.3015043737504082	-0.0920536	0.27418728775040796	-0.110101	-1.23134	-0.185366	0.20209808175040794	0.32373079275040795	0.24313404975040775	0.00321124	-0.151423	0.1647674277504079	-0.0575294	-0.162144
LAMP3	-6.70797	-8.52402	-9.1098	-9.57387	-7.47923	-5.10904	-6.50579	-7.49627	-9.59404	-6.48228	-9.95677	-9.66981	-8.32677	-6.28131	-6.83485	-7.43182	-7.07392	-6.14992	-7.96799	-6.73241	-9.39381	-9.5725	-6.36852	-8.40223	-8.70685	-8.23872	-5.84197	-6.52581	-8.18215	-5.93154	-7.72293	-9.73386	-10.0089	-7.2349	-6.54402	-0.367443	0.0263826	0.415481	-0.0263826	-0.598873	0.203127	-0.208017	LAMP3						0.35594501696545117	-0.0689745	-0.517413	0	-0.121054	0.1955536644147847	0.14015299049042937	0.9041860252101553	0.5848958811167649	0.9194158544275329	0.5079584232309478	1	0.8474653882547576	0.7680192650525481	0.776859	FALSE	FALSE	FALSE	FALSE	FALSE	FALSE	FALSE	FALSE	0.9790817729544489	0.968881	0.9873837318362216	0.8590002329312191	1	0.9824214665565075	0.9669225937594411	0.9716640119842347	0.4906645032059226	-1.32539	-1.91116	-2.37523	-0.280596	2.089594174205923	0.6928502792059229	-0.297636	-2.3954	0.7163547452059231	-2.75813	-2.47118	-1.12813	0.9173249452059228	0.3637880552059226	-0.233179	0.12471655920592332	1.0487162122059224	-0.76935	0.46622489620592306	-2.19517	-2.37386	0.83012	-1.2036	-1.50821	-1.04008	1.356663544205923	0.6728255882059233	-0.983515	1.2670955482059232	-0.524289	-2.53523	-2.81022
LAMTOR1	-5.03338	-3.99961	-4.15484	-3.245	-7.4369	-8.68817	-6.69293	-4.82687	-4.96438	-3.77367	-3.24498	-8.88906	-2.51718	-5.77614	-4.24583	-9.04529	-8.77229	-4.82904	-3.98174	-4.88076	-5.70858	-4.729	-2.99946	-3.26646	-2.89206	-8.75213	-9.14943	-3.22308	-3.83093	-3.10526	-4.5867	-2.37107	-4.10759	-9.71315	-4.71774	0.217162	-0.217162	0.544491	-0.315462	-5.34476	-2.59485	-3.85141	LAMTOR1						-0.26446	0.40536355993726336	0.394317	0	1.0636346245929096	-0.823935	-0.428601	0.2852428475487679	0.7217843535490589	0.649493	0.5920052030381109	1	0.0627557	0.12171712759529589	0.40243552886191913	FALSE	FALSE	FALSE	FALSE	FALSE	FALSE	FALSE	FALSE	0.7905497755555605	0.9764150271563412	0.9204746190205302	0.8889001114942096	1	0.49715064850921015	0.7874363211701891	0.9169434523135528	-0.614968	0.4187972014205011	0.2635648754205014	1.173411221420501	-3.01849	-4.26977	-2.27452	-0.408461	-0.545973	0.6447415974205012	1.1734253034205009	-4.47065	1.9012321874205012	-1.35773	0.17257959542050147	-4.62688	-4.35388	-0.410636	0.4366658584205012	-0.462354	-1.29017	-0.310594	1.4189437064205008	1.1519443044205009	1.5263525904205013	-4.33373	-4.73102	1.1953269244205011	0.5874819444205011	1.3131477144205008	-0.168289	2.0473361384205013	0.31081357542050136
LAMTOR5	-2.81984	-2.00243	-2.02527	-1.62907	-0.642284	-3.90249	-2.42373	-1.04179	-1.97729	-1.20511	-1.74486	-3.2501	-1.47019	-2.13169	-0.934744	-2.18379	-3.2044	-2.79008	-1.92093	-2.98575	-2.80809	-2.72898	-2.06689	-4.53272	-2.20174	-3.08909	-1.95669	-1.89596	-1.60692	-2.37188	-2.12161	-1.94378	-2.1138	-4.36538	-4.05963	-0.350978	-0.0618069	0.332747	0.0618069	-1.03615	-0.805865	-1.1423	LAMTOR5						0.6457926548912436	0.8461869506758768	1.1199959930383383	0	0.572917	0.14822879627771227	0.4828401835758203	0.0609542	0.12126330998442164	0.039639661957574436	0.000689132	1	0.018044513715711183	0.6394114382486037	0.0744613	FALSE	FALSE	FALSE	TRUE	FALSE	FALSE	FALSE	FALSE	0.48055594012524055	0.8056838872474208	0.4145831805165783	0.0435275	1	0.27379273325067915	0.9396522668040376	0.8236617779257658	-0.257415	0.5599948793004509	0.5371550103004513	0.9333598403004508	1.920140725300451	-1.34007	0.13869977630045116	1.520631026300451	0.5851341013004511	1.357317575300451	0.8175639163004509	-0.687677	1.0922330443004509	0.430738	1.627681237300451	0.3786374963004512	-0.641979	-0.227653	0.6414930513004513	-0.423327	-0.245661	-0.166553	0.4955357463004507	-1.97029	0.36068	-0.52667	0.605736	0.66646	0.955505	0.1905451473004508	0.4408197933004513	0.618645	0.44862285130045115
LAP3	-1.35238	-2.39345	-2.2516	-1.82446	-1.77422	-2.09656	-2.36048	-5.52006	-1.18092	-2.57254	-3.20474	-2.60254	-2.59468	-1.43335	-1.45105	-2.73944	-1.49298	-2.95296	-1.65529	-1.5013	-2.67562	-2.02338	-1.32222	-1.82535	-1.53161	-1.19904	-1.33544	-1.27466	-2.24411	-1.78695	-1.53164	-1.1857	-1.87821	-2.20145	-2.67262	-0.230944	-0.0441788	0.0441788	0.0541136	-1.37742	-1.40776	-1.05234	LAP3	P28838	LAP3	Matrix	Protein import, sorting and homeostasis > Protein homeostasis > Proteases	TRUE	-0.213031	-0.157316	-0.685334	0	0.14465953842157858	-0.398814	-0.381805	0.31889189566388704	0.37767006847487117	0.6292867611984057	0.14252103849012693	1	0.5391610507958773	0.14443835012401068	0.08625	FALSE	FALSE	FALSE	FALSE	FALSE	FALSE	FALSE	FALSE	0.8186298569216609	0.9192462191060804	0.9104860443395824	0.6124796527518745	1	0.9215125173639928	0.7926641376057393	0.8268699393022103	0.3977924658354338	-0.643269	-0.501428	-0.0742793	-0.0240474	-0.346381	-0.6103	-3.76989	0.569258	-0.822365	-1.45456	-0.852364	-0.8445	0.31682883483543395	0.2991249438354338	-0.989268	0.2571956658354339	-1.20279	0.0948893	0.24887455083543383	-0.925446	-0.273202	0.42795443083543394	-0.0751788	0.21856811783543395	0.5511356238354339	0.4147319908354338	0.47551822383543396	-0.49393	-0.036777	0.21853603583543396	0.5644785608354339	-0.128035
LARP1	-3.06685	-1.91197	-2.76016	-2.49096	-1.3483	-2.35157	-3.20239	-2.10302	-1.91585	-2.05118	-2.0735	-1.58469	-1.61374	-2.82023	-1.46397	-2.59307	-1.9516	-2.41884	-1.7032	-1.93079	-2.17946	-2.19003	-2.68609	-4.09376	-2.94587	-2.43402	-2.27632	-2.29993	-1.70207	-3.15111	-2.13256	-2.50741	-2.22585	-4.84524	-4.93357	-0.271387	0.13684	-0.044439	0.044439	-2.63768	-2.73391	-2.58666	LARP1						0.0349469	0.5681410373934784	0.31468769653246687	0	0.074939	-0.149773	0.00254757	0.2513642267118123	0.9002227079141834	0.0457709	0.18116810964692556	1	0.7529906152445348	0.5241626820740832	0.9895708586970152	FALSE	FALSE	FALSE	FALSE	FALSE	FALSE	FALSE	FALSE	0.7603366319628452	0.9890270624501888	0.4317737660640013	0.661025	1	0.9795786040013779	0.9061056838306079	0.9979960283534134	-0.718081	0.4367999548661761	-0.411395	-0.142195	1.0004636698661757	-0.00280428	-0.853623	0.24574221286617626	0.4329170448661763	0.2975882308661762	0.2752676208661762	0.764078	0.735024	-0.471467	0.8847987918661762	-0.2443	0.39716337286617603	-0.0700749	0.6455656948661759	0.41797721486617595	0.16930287186617615	0.1587356438661761	-0.33732	-1.745	-0.597103	-0.0852512	0.0724434	0.0488339	0.646695	-0.802342	0.21620260486617612	-0.158643	0.12291953786617621
LARP1B	-1.74679	-2.8159	-1.35695	-2.75196	-1.5592	-1.45817	-4.19989	-2.08481	-1.21303	-2.17225	-1.13046	-3.28055	-1.86544	-7.3275	-1.73509	-0.815284	-1.57882	-7.3804	-2.65863	-1.85721	-1.76488	-2.21088	-2.09139	-1.75573	-1.02351	-0.986079	-3.434	-1.73005	-1.55607	-1.55673	-2.60462	-2.84766	-2.19952	-3.28152	-0.983698	0.375513	-0.801779	-0.375513	0.376417	1.78938	2.33638	1.98879	LARP1B						-0.222675	-0.759541	0.21684614571068905	0	-0.209151	0.35789856193152036	0.12313549135625572	0.5194520865742406	0.5848168609924149	0.22824335502840726	0.6194323977181837	1	0.6054260121184183	0.2632254285523304	0.6645602656684524	FALSE	FALSE	FALSE	FALSE	FALSE	FALSE	FALSE	FALSE	0.8762227803000122	0.968881	0.7390955957788079	0.8989465093254538	1	0.9477446967801869	0.8376675800016701	0.9608441211368202	0.0416739	-1.02744	0.43151199078781277	-0.963496	0.22926947178781307	0.33029295778781276	-2.41143	-0.296341	0.5754316867878128	-0.38379	0.6580062137878128	-1.49208	-0.0769775	-5.53903	0.0533741	0.973181	0.20965	-5.59194	-0.870167	-0.0687463	0.023587	-0.422411	-0.302926	0.0327388	0.7649542587878129	0.8023856197878129	-1.64554	0.0584195	0.23239430678781292	0.231735	-0.816159	-1.0592	-0.411056
LARP4	0.270856	-3.49585	2.34227	2.1214	-3.27017	0.233442	0.643725	-3.59874	1.65404	0.330326	-3.77869	-3.13737	3.05618	1.68604	0.0729026	-2.29359	-3.0206	-3.53678	-3.27445	-3.299	-3.27881	-3.22524	0.958677	-2.26966	0.650182	-3.00044	-1.07581	0.0431825	1.57973	0.465858	1.87126	0.285461	-2.3559	-3.96146	-3.42548	-5.07165	0.26012	-0.26012	0.307868	0.300017	1.60543	-3.18718	LARP4						2.1747998863280444	2.88783	1.409960490232462	0	2.0246612286185313	-0.492532	0.35556251828281615	0.0875043	0.0245949	0.018643973895947286	0.18120032374124984	1	0.00988353	0.4780574731841578	0.6074140340364547	FALSE	FALSE	FALSE	FALSE	FALSE	FALSE	FALSE	FALSE	0.5514189734979204	0.477123	0.29269961330284877	0.661025	1	0.20413427244149068	0.8934199358750916	0.9483197942100121	1.4918317535418586	-2.27487	3.5632505035418585	3.3423795205418587	-2.04919	1.4544182875418585	1.8647011375418585	-2.37776	2.8750190825418582	1.5513017965418587	-2.55772	-1.91639	4.2771534005418586	2.9070200155418586	1.2938786435418583	-1.07262	-1.79962	-2.31581	-2.05347	-2.07802	-2.05784	-2.00426	2.1796530395418587	-1.04868	1.8711576805418584	-1.77947	0.14516632354185854	1.2641585525418586	2.8007034815418588	1.6868339245418589	3.0922378195418587	1.5064373605418586	-1.13493
LAS1L	-1.17727	-1.30012	-5.93875	-5.94144	-1.39637	-0.384612	-1.48248	-6.04687	-0.355965	-0.565263	-0.582968	-5.5855	-5.63988	-1.68408	-5.69716	-3.15676	-3.46873	-5.98491	-1.81568	-0.939771	-1.40501	-5.67337	-1.00403	-4.71779	-3.21299	-1.64122	-5.84587	-5.72688	-1.45336	-1.98227	-5.53106	-5.6221	-1.48211	-6.40959	-1.55168	-0.131564	0.131564	0.621071	-1.62417	4.36212	4.84429	4.71563	LAS1L						0.766358	-1.10916	1.4175068424589452	0	-0.212526	1.5462008773764522	1.2473368570845818	0.047428276027404605	0.1933854146103301	0.32378658846134234	0.026738309996567695	1	0.7705758921442056	0.018576685248616248	0.00657811	FALSE	FALSE	FALSE	FALSE	FALSE	FALSE	FALSE	FALSE	0.4301008270131249	0.8616968430097017	0.7947621999647589	0.3232896391899616	1	0.9795786040013779	0.6474290958983345	0.6841739122937276	1.142694015175504	1.019846594175504	-3.61878	-3.62147	0.9235993981755041	1.935355547175504	0.8374914931755039	-3.7269	1.9640024561755038	1.754705080175504	1.736999991175504	-3.26553	-3.31991	0.6358847881755038	-3.37719	-0.836794	-1.14876	-3.66495	0.5042830511755038	1.380197087175504	0.9149537321755041	-3.3534	1.315942128175504	-2.39782	-0.893018	0.6787502301755041	-3.5259	-3.40691	0.8666032421755041	0.337696	-3.2111	-3.30213	0.8378623871755041
LAT	-7.43145	-2.46614	-5.05192	-2.58999	-3.93592	-3.45109	-3.61783	-6.76032	-6.85809	-5.55368	-3.52037	-3.93386	-5.00585	-3.54536	-6.42082	-7.01779	-4.33796	-5.99893	-6.81699	-3.48188	-3.65785	-6.83654	-4.48056	-3.41835	-2.72297	-6.50276	-5.80646	-4.27528	-7.03116	-3.69809	-6.98697	-3.99791	-4.46554	-7.49894	-8.45192	-0.568981	0.124046	0.382472	-0.124046	0.674359	0.84907	1.01692	LAT						0.8820705574628932	0.00945905	-0.609041	0	-0.196822	0.607704	0.5462500737338613	0.26944195407046784	0.12998744088873532	0.9901776115397142	0.5290995076746997	1	0.7712709393618054	0.2881448045846571	0.22831382124792865	FALSE	FALSE	FALSE	FALSE	FALSE	FALSE	FALSE	FALSE	0.7748060849712977	0.8210369522181515	0.999281	0.8683442530682833	1	0.9795786040013779	0.8423923382958823	0.862852	-3.05523	1.910082250937247	-0.675694	1.7862352009372466	0.4402994829372469	0.9251324969372468	0.7583942079372468	-2.3841	-2.48186	-1.17746	0.855847	0.44236235693724674	-0.629629	0.8308657799372466	-2.0446	-2.64157	0.0382574	-1.62271	-2.44077	0.8943389039372468	0.718368	-2.46032	-0.104336	0.9578730069372468	1.6532551149372468	-2.12654	-1.43024	0.10093959593724632	-2.65494	0.6781360429372468	-2.61075	0.3783155859372466	-0.0893213
LAT2	-2.95094	-2.12699	-1.4783	-2.35741	-2.5847	-2.58797	-2.04421	-1.93878	-3.28447	-1.65814	-3.83985	-4.36025	-0.462611	-1.83424	-0.59928	-2.74373	-6.34931	-1.96588	-3.43602	-2.42284	-1.27689	-4.26293	-2.42152	-5.5077	-1.39728	-2.02226	-1.18845	-1.93613	-0.965691	-1.70943	-4.82839	-4.10236	-1.61182	-4.22489	-7.87831	-0.117629	0.379611	-0.0788085	0.0788085	0.761096	-0.148783	-0.125193	LAT2						0.067185	1.079488087954182	-0.113365	0	0.3011173574451984	-0.659981	-0.335839	0.2124057148506236	0.8753250751513395	0.0687481	0.8553194202640461	1	0.5616074041768875	0.15265976111062912	0.4142889707519988	FALSE	FALSE	FALSE	FALSE	FALSE	FALSE	FALSE	FALSE	0.7289286328156006	0.9862277475032221	0.49888448034099103	0.9740241280658907	1	0.9289437939978237	0.7973536753393629	0.9175924520038492	-0.649567	0.17438600293152987	0.823075	-0.0560327	-0.283324	-0.286592	0.2571632139315298	0.36260101793152977	-0.983095	0.643238	-1.53847	-2.05887	1.8387659309315298	0.4671383089315297	1.7021	-0.442358	-4.04794	0.3354951699315299	-1.13465	-0.121465	1.02449	-1.96155	-0.12014	-3.20632	0.9040966069315299	0.2791175369315297	1.1129277859315299	0.36524334793152996	1.3356857099315298	0.5919425479315299	-2.52702	-1.80099	0.6895555799315298
LATS1	-1.61929	-1.29141	-3.56169	-3.37368	-1.27904	-0.758232	-3.02806	-0.824778	-1.53136	-2.37895	-1.54359	-0.700239	-1.58601	-1.57708	-2.09409	-2.20563	-3.45869	-1.37942	-1.56426	-1.07109	-0.523769	-0.998852	-1.89079	-2.49155	-1.83681	-2.59107	-1.51625	-0.919983	-1.56692	-1.78639	-1.17481	-2.13512	-0.499912	-1.68679	-1.57676	-0.446927	-0.149253	0.188554	0.149253	0.585568	0.70548	0.536292	LATS1						-0.173131	0.20699396961168964	0.1367520131255218	0	0.36115291950160633	-0.354058	-0.197474	0.7132580027563244	0.6670723294275127	0.6088866451965658	0.7375338213572562	1	0.2908120631932013	0.25113520715292886	0.4648614814701798	FALSE	FALSE	FALSE	FALSE	FALSE	FALSE	FALSE	FALSE	0.9213834651539488	0.9734147848578691	0.9066872618454906	0.9435430328809741	1	0.8145236962998124	0.8376675800016701	0.9267266702283236	-0.0144087	0.3134699534732854	-1.9568	-1.7688	0.3258388804732854	0.8466511914732853	-1.42318	0.7801045374732853	0.0735269	-0.774072	0.061295734473285436	0.9046437474732852	0.018870773473285234	0.0278026	-0.489208	-0.600749	-1.85381	0.22546709047328525	0.0406186	0.5337939644732852	1.0811134724732854	0.6060304824732854	-0.285911	-0.886667	-0.231927	-0.986189	0.0886296	0.6848995434732854	0.037957926473285476	-0.181511	0.4300695004732852	-0.530241	1.1049707584732855
LAYN	3.02877	4.71326	4.43765	3.91992	5.48652	4.69023	3.01569	4.84558	4.63396	4.94089	5.04941	4.28181	4.76606	4.44916	5.30981	4.68383	4.4928	4.93443	5.15659	4.42032	4.48723	4.67502	4.4269	1.4582	4.4735	4.48612	4.93175	5.10589	4.37996	4.60309	4.68076	4.33197	3.41985	-4.95056	-5.93211	-0.415843	-0.0143766	0.0143766	0.168938	-0.456949	-0.106251	0.0541424	LAYN						-0.140129	0.19617508779218593	0.3144353825804527	0	-0.0579494	-0.00697272	0.0196172	0.6320213008108466	0.6502478184470384	0.4803464199962927	0.19162116411835578	1	0.8174093888330556	0.9780387024499381	0.9214384624662088	FALSE	FALSE	FALSE	FALSE	FALSE	FALSE	FALSE	FALSE	0.9015341956885312	0.971338	0.8671111763504332	0.6658573901051154	1	0.9824214665565075	0.995002	0.9951665659934404	-1.53222	0.15226610113571415	-0.123343	-0.641068	0.9255261371357143	0.12923263613571503	-1.5453	0.28458937813571444	0.072971	0.37990113213571464	0.48841495713571476	-0.279181	0.2050700211357149	-0.111837	0.7488199721357146	0.12283377613571496	-0.0681949	0.3734396011357142	0.5955945651357148	-0.140669	-0.07376	0.11402809013571456	-0.134096	-3.10279	-0.0874957	-0.0748684	0.3707601161357146	0.5449012461357151	-0.181037	0.0420975	0.11977081313571465	-0.229025	-1.14115
LBP	-6.33318	-6.7661	-7.27525	-6.90846	-6.28282	-6.52113	-6.03762	-6.10758	-7.09504	-7.35222	-6.92109	-6.53387	-6.05408	-5.82972	-6.33872	-5.99919	-6.41582	-5.94701	-5.46784	-5.91008	-6.66899	-6.3548	-8.40303	-8.18728	-5.98621	-7.02614	-5.47731	-5.8571	-6.40039	-6.16016	-5.20658	-6.1562	-6.18098	-6.05031	-6.43392	0.00913526	-0.00913526	-0.0193411	0.674597	-1.69031	-1.70522	-2.00567	LBP						-0.282943	0.0910497	-0.533172	0	0.3185088296750028	-0.600777	-0.478986	0.2028212658078366	0.38163504678237803	0.8043779168298781	0.25810110589135915	1	0.3090227594203217	0.00693208	0.0388934	FALSE	FALSE	FALSE	FALSE	FALSE	FALSE	FALSE	FALSE	0.7225957205692042	0.9192462191060804	0.9535593053379496	0.7298309251441243	1	0.8252526886694959	0.6218175571849205	0.8214497884535622	-0.0780308	-0.510945	-1.0201	-0.653312	-0.0276708	-0.265978	0.21752689149497245	0.14757193949497202	-0.839888	-1.09707	-0.66594	-0.278716	0.2010746744949723	0.42543471149497253	-0.0835636	0.25596226749497225	-0.160671	0.30814188649497165	0.7873126134949723	0.345075	-0.413835	-0.0996454	-2.14788	-1.93213	0.2689461774949724	-0.770993	0.7778369034949721	0.39805485249497174	-0.145233	0.0949916	1.0485682994949723	0.0989471	0.0741704
LBR	-2.68024	-2.46557	-2.93996	-2.92324	-1.18919	-2.6412	-3.18921	-2.13294	-2.63474	-2.20828	-2.37391	-2.82008	-1.64922	-2.24132	-2.06473	-2.67028	-3.21412	-2.69327	-2.50164	-2.94306	-2.99503	-3.4139	-2.88365	-3.40978	-2.50096	-0.539655	-2.92316	-1.80528	-1.89395	-2.39567	-2.42861	-2.34809	-1.45423	-4.25207	-4.51996	-0.0927806	0.304246	0.0393135	-0.0393135	-1.28184	-0.776238	-1.03327	LBR						0.046025344809321564	0.3317929230937553	0.14140944606713243	0	0.45897044023371986	-0.327992	-0.119144	0.8159814176163904	0.9340129914988338	0.5916706822986222	0.8262709556061736	1	0.34797742984095537	0.1803723889529366	0.7076437122578174	FALSE	FALSE	FALSE	FALSE	FALSE	FALSE	FALSE	FALSE	0.9526609534233851	0.9949642666425353	0.9027963893949763	0.9677941740830206	1	0.8389051416574169	0.8206414648270358	0.9637652502343278	-0.213868	0.000795509	-0.473598	-0.456871	1.2771744697546545	-0.174833	-0.72284	0.33342763775465456	-0.168374	0.25808860775465436	0.0924607	-0.353711	0.8171472627546543	0.22504751275465473	0.40163372275465464	-0.203917	-0.747751	-0.226907	-0.0352761	-0.476691	-0.528659	-0.94753	-0.417281	-0.943414	-0.0345911	1.9267120817546544	-0.456791	0.6610899667546544	0.5724214387546546	0.0706985	0.037754	0.1182750877546545	1.0121346647546543
LBX2	-1.35519	-0.545223	-0.831454	-0.86461	-0.890498	-0.722824	-0.631174	-0.84378	-1.52121	-0.81758	-1.77284	-0.971407	-1.49434	-1.13059	-1.43872	-1.3714	-0.378768	-1.11082	-0.905269	-2.27296	-2.49987	-1.14674	-2.42914	-2.58913	-0.784053	-0.411886	-0.599116	-0.930785	-0.711723	-0.239151	-1.33606	-0.576396	-2.15402	-0.713035	-1.65449	0.0100802	0.426442	-0.366279	-0.0100802	-0.367726	-1.14851	-0.250702	LBX2						0.35500506736877996	-0.0722838	-0.00963989	0	0.2962196707889623	0.0729097	0.15792217123316807	0.49510524995164606	0.18420624610488356	0.8542145567278294	0.9807429809064709	1	0.37424922558248697	0.7043354422269512	0.4223631928182128	FALSE	FALSE	FALSE	FALSE	FALSE	FALSE	FALSE	FALSE	0.8734336124202955	0.8608553789380651	0.9666245713862531	0.9960125240551366	1	0.8544452736313922	0.9502761690685478	0.9180370522464006	-0.184987	0.624979	0.338749	0.3055924067666143	0.27970422576661425	0.4473785167666142	0.539028	0.3264221617666141	-0.351012	0.35262196076661406	-0.602638	0.1987950197666139	-0.324139	0.039614781766614204	-0.26852	-0.201196	0.7914342027666141	0.0593801	0.2649330037666141	-1.10276	-1.32967	0.023462449766614095	-1.25894	-1.41892	0.3861491547666141	0.758316	0.5710859607666142	0.23941678076661427	0.45847951976661405	0.9310513917666141	-0.165854	0.5938059547666141	-0.98382
LCA5L	-1.4501	-0.775519	-0.673188	-0.968234	-1.29903	-0.198006	-1.4586	-1.40083	-1.47421	-1.02047	-0.202275	-2.07697	-1.29947	-0.736416	-0.925587	-0.911262	-0.626772	-0.49088	-0.581773	0.018419	-1.45287	-3.56076	-0.790198	-2.60518	-1.68534	-0.132684	-2.55492	-1.97955	-1.23819	-3.21713	-1.32654	-0.273606	-0.415794	-2.56763	-1.02025	-0.205937	0.205937	0.226833	-0.588727	1.30384	0.843481	0.659818	LCA5L						0.054530786678099345	-0.213719	0.0334681	0	-0.157442	0.22659688555219146	0.12582205256182905	0.9681056315116591	0.8764946880647075	0.6627079807312286	0.9429763705922386	1	0.7217578940539067	0.4105229884751279	0.6255991543195019	FALSE	FALSE	FALSE	FALSE	FALSE	FALSE	FALSE	FALSE	0.9925207536759822	0.9862277475032221	0.921426	0.9884692483707139	1	0.973618	0.8727831207032857	0.9516667077249403	-0.487554	0.1870266748099371	0.289358	-0.00568808	-0.336484	0.7645391638099369	-0.496054	-0.438287	-0.511669	-0.0579197	0.760271	-1.11442	-0.336923	0.2261296748099371	0.0369589	0.0512832	0.33577377680993703	0.4716656238099372	0.3807723828099371	0.980964	-0.490328	-2.59822	0.172347	-1.64264	-0.722797	0.829862	-1.59238	-1.01701	-0.275644	-2.25458	-0.363991	0.6889393018099371	0.546752
LCAT	-2.21454	-2.05332	-2.16358	-2.36418	-1.97275	-1.95782	-2.66464	-2.13032	-2.40222	-2.49088	-1.78354	-2.75162	-2.05646	-2.40115	-1.69137	-2.22838	-2.6852	-2.51227	-2.2212	-2.08361	-2.61725	-2.48009	-1.67785	-4.37022	-3.03337	-1.79904	-2.36293	-1.85438	-1.89363	-2.2776	-2.46709	-2.86907	-3.12809	-5.39921	-6.11627	0.0274323	-0.0274323	-0.221158	0.341269	-0.374764	-0.442534	-0.155066	LCAT						0.20139723505279503	0.2107137690800823	0.2076433467389107	0	0.041095	0.0923186	0.15198895451551234	0.7967013261271406	0.33218509253948436	0.4695569526080451	0.4539640451778787	1	0.8750391484085621	0.5622950998012199	0.32223261104967704	FALSE	FALSE	FALSE	FALSE	FALSE	FALSE	FALSE	FALSE	0.9499385848543626	0.9160903928839982	0.8629581507470055	0.8358977010281858	1	0.9838077801379813	0.9153092544561662	0.8935005325277415	0.16781134739762452	0.32903356139762485	0.21877020639762462	0.0181719	0.40960352839762454	0.4245302533976246	-0.282294	0.2520311953976247	-0.0198655	-0.108532	0.5988054953976247	-0.369273	0.3258937943976249	-0.0188004	0.6909764583976248	0.15396939339762486	-0.30285	-0.129916	0.1611483423976248	0.2987352623976247	-0.234904	-0.0977412	0.7045020733976247	-1.98787	-0.651017	0.583308	0.019424052397624916	0.5279697463976248	0.48871687039762474	0.10474907839762466	-0.084738	-0.486719	-0.745739
LCK	-1.32571	-1.32688	-1.19965	-1.57891	-0.762393	0.824507	-1.77227	-1.02538	-1.13118	-7.49506	-1.23775	-2.30097	-0.980958	-0.0536436	-1.28487	-5.62712	-1.26667	-2.09772	-1.4925	-3.13002	-1.10984	-1.78618	-2.22285	-2.14376	-3.09838	0.464771	-0.49605	-1.83968	-0.978867	-1.27206	-1.30099	-1.16172	-1.51951	-2.55802	-5.34397	-0.00453725	0.00453725	0.488098	-0.109484	1.09471	0.451013	0.73353	LCK						0.6728461392998275	0.46164466560379563	-0.135401	0	0.0822024	0.18207441597059165	0.31110264209654315	0.6732439289977841	0.28470087180150117	0.49933791728145305	0.8655987640857653	1	0.8865710406952585	0.6986104122175041	0.45319594292414633	FALSE	FALSE	FALSE	FALSE	FALSE	FALSE	FALSE	FALSE	0.9085885388564582	0.902175	0.8725004810007334	0.97672	1	0.9867513652426496	0.9493478951576101	0.922037	0.0769451	0.0757762	0.20299910140189886	-0.176255	0.640259	2.2271586314018985	-0.369613	0.37727400140189876	0.2714708604018989	-6.0924	0.16489840540189907	-0.898321	0.4216941504018986	1.3490084144018988	0.11777884440189852	-4.22447	0.1359866584018987	-0.695072	-0.0898448	-1.72737	0.29281146340189856	-0.383526	-0.820196	-0.741105	-1.69573	1.8674225864018987	0.9066024374018988	-0.437032	0.42378467340189874	0.13059141640189886	0.10166647340189865	0.24092832540189874	-0.116855
LCN15	-5.18505	-5.76406	-4.17991	-3.44467	-3.91191	-3.86004	-4.59382	-4.41438	-8.41904	-2.68837	-3.65249	-2.54062	-3.90384	-4.96881	-4.07489	-4.49128	-4.57699	-5.10045	-2.67751	-6.36477	-4.04888	-3.75364	-5.19352	-7.64227	-5.94689	-4.74179	-3.04548	-4.83624	-3.83723	-4.75654	-4.15561	-3.60466	-8.83385	-3.52074	-4.20552	-0.0519448	0.0519448	0.230549	-0.563221	-0.886596	-1.13054	-0.533937	LCN15						0.018526507694353135	0.6620825598672214	0.448166	0	-0.147022	-0.0425137	0.0796074	0.6909401702909859	0.9719170637646133	0.3049064089057781	0.5222861743680923	1	0.8085503003986179	0.9260570878557048	0.8440088665285327	FALSE	FALSE	FALSE	FALSE	FALSE	FALSE	FALSE	FALSE	0.9145591398347032	0.9965164204088099	0.7834681235459728	0.8662024027219436	1	0.9824214665565075	0.9891173495033663	0.9872197951521955	-0.923278	-1.50229	0.081859	0.8170973913667804	0.34985537836678055	0.4017289843667806	-0.33205	-0.152612	-4.15727	1.573398806366781	0.6092841033667806	1.7211520613667808	0.35792898136678075	-0.707037	0.1868847853667802	-0.22951	-0.315221	-0.83868	1.5842614513667808	-2.103	0.2128861503667804	0.5081273523667803	-0.931746	-3.3805	-1.68512	-0.480021	1.216286150366781	-0.574467	0.4245445043667807	-0.49477	0.1061626943667811	0.6571052903667807	-4.57208
LCN2	-2.80664	-2.92047	-2.91777	-3.14048	-2.48526	-2.98649	-3.00523	-2.44422	-3.38596	-2.66093	-2.49513	-2.77191	-2.70225	-3.02915	-1.9852	-2.65346	-3.19511	-2.05967	-2.15653	-2.94679	-2.82292	-3.03918	-2.66263	-3.41734	-2.60032	-1.78595	-2.97572	-2.97691	-1.50528	-3.14055	-2.37834	-2.50096	-2.7968	-5.42003	-5.13069	-0.017312	-0.10349	0.017312	0.165965	-0.316897	-0.343979	0.131088	LCN2						-0.266053	0.048471883749885085	-0.0863736	0	0.1750388096850483	-0.323834	-0.256612	0.6558642877150646	0.25411123408114067	0.8713570633677168	0.7712010452606552	1	0.5508517054028028	0.15123476428197144	0.18835070631541273	FALSE	FALSE	FALSE	FALSE	FALSE	FALSE	FALSE	FALSE	0.9049611492302405	0.8915117115615824	0.9726624795221914	0.9541594063537531	1	0.9243766533520122	0.7966527136458279	0.8508647068288365	-0.191431	-0.305256	-0.302555	-0.525272	0.12994647802280487	-0.371285	-0.390024	0.17099350302280458	-0.770752	-0.0457217	0.12008480102280444	-0.156699	-0.0870402	-0.413937	0.6300102540228047	-0.0382458	-0.579903	0.5555441960228045	0.4586755580228048	-0.331581	-0.207707	-0.423972	-0.0474205	-0.802131	0.014894361022804498	0.8292568950228046	-0.36051	-0.361698	1.1099270880228047	-0.52534	0.23686576902280446	0.11425427902280497	-0.181587
LCORL	-0.417262	-0.189061	-0.0994154	0.248158	-0.15639	-0.166761	-0.633611	-0.105744	-0.349942	0.103095	-0.17755	-0.0660107	-0.1208	-0.245447	-0.641182	-0.623264	-0.421314	-0.259542	-0.111615	-0.105969	0.476566	0.0589358	-0.269493	0.242572	0.0400778	0.0256373	0.157937	0.0425783	0.0270834	-0.153208	0.0238568	-0.02815	-0.353914	-0.449736	0.702489	0.0900607	-0.0900607	0.173831	-0.336121	0.250283	0.287605	0.114035	LCORL						-0.142488	-0.214361	-0.0860391	0	-0.0296325	-0.0209934	-0.0767964	0.6046594501932341	0.32695961798149953	0.24147458797392618	0.6105110310561916	1	0.8248158121162105	0.8283440057197704	0.4232031163974195	FALSE	FALSE	FALSE	FALSE	FALSE	FALSE	FALSE	FALSE	0.8995380472772967	0.9160903928839982	0.7487549054484737	0.893755	1	0.9824214665565075	0.9695961638529768	0.9180370522464006	-0.379953	-0.151752	-0.0621069	0.2854668006253926	-0.119081	-0.129452	-0.596303	-0.0684355	-0.312633	0.1404037266253925	-0.140242	-0.0287022	-0.0834917	-0.208138	-0.603874	-0.585956	-0.384006	-0.222233	-0.074307	-0.068661	0.5138748536253924	0.0962442	-0.232184	0.27988075562539255	0.0773863	0.0629458	0.19524562562539252	0.0798868	0.0643918	-0.115899	0.061165265625392595	0.0091585	-0.316606
LCP1	-3.70853	-2.93989	-3.13442	-3.46018	-3.87033	-2.56717	-3.92905	-3.54073	-3.19563	-2.96033	-3.13308	-3.99016	-2.97905	-3.27808	-2.60278	-3.84718	-3.89789	-3.55378	-3.35225	-3.25521	-3.55488	-3.83741	-2.67419	-4.01307	-4.0882	-1.80203	-3.49341	-3.39008	-2.03199	-2.41056	-3.84734	-3.89065	-3.83197	-4.91886	-5.23363	0.0480579	-0.319355	0.0127878	-0.0127878	0.402422	-0.107185	-0.00845281	LCP1						-0.00920789	0.15524035007480833	0.0910221	0	0.25456885005699614	-0.187604	-0.0739853	0.9567951715838644	0.9807095488246731	0.7405673410851058	0.8420765593876205	1	0.5659604465295301	0.4966464901616795	0.7836413647273037	FALSE	FALSE	FALSE	FALSE	FALSE	FALSE	FALSE	FALSE	0.9884189675606918	0.9965164204088099	0.9451525352811436	0.9711795504247787	1	0.9309186462869419	0.8970255160257133	0.9741434781698576	-0.425015	0.3436265583438257	0.14909088834382575	-0.176672	-0.586817	0.7163446973438257	-0.645535	-0.257214	0.0878831	0.3231820513438258	0.15042854434382585	-0.70665	0.3044594653438258	0.00543602	0.6807350113438259	-0.563672	-0.614383	-0.27027	-0.0687398	0.0283039	-0.271372	-0.553898	0.6093167733438256	-0.729559	-0.804685	1.4814781923438256	-0.209897	-0.10657	1.251524075343826	0.8729482833438258	-0.563827	-0.607142	-0.548459
LCP2	-3.0989	-1.63961	-1.86993	-1.46392	-1.76542	-2.38133	-2.26236	-2.32577	-2.32346	-1.8203	-2.30308	-2.57825	-0.798647	-1.91988	-1.98638	-2.13478	-1.83821	-2.43921	-2.49055	-2.33269	-3.22998	-2.12326	-2.80679	-2.77814	-2.65888	-1.16656	-2.65793	-1.77516	-0.778112	-2.07481	-1.89696	-2.18001	0.802004	-2.19571	-2.83166	0.0254081	0.444872	-0.0368559	-0.0254081	0.644887	0.793408	0.78819	LCP2						0.30405113630756775	0.6213314121512872	0.11290163270757429	0	1.446275590745519	-0.932707	-0.411799	0.1367837343477939	0.26461544691587413	0.11733796271003773	0.7275733410215046	1	0.055204	0.1445070315805607	0.45391182984172584	FALSE	FALSE	FALSE	FALSE	FALSE	FALSE	FALSE	FALSE	0.642431	0.8961220494438812	0.5937032009474958	0.9394291391558861	1	0.47290810512892106	0.7926641376057393	0.922037	-0.80982	0.6494650862311624	0.41914336823116216	0.8251587212311624	0.5236601262311623	-0.0922531	0.026711303231162296	-0.0366943	-0.0343851	0.46877354323116227	-0.0140076	-0.289172	1.4904283162311625	0.36919613923116223	0.3026974582311625	0.15429259123116226	0.4508615212311625	-0.150134	-0.201476	-0.0436131	-0.940905	0.16581657123116245	-0.517714	-0.489068	-0.369806	1.1225152172311623	-0.36885	0.5139118252311622	1.5109633762311625	0.2142692552311624	0.3921193992311624	0.10906491123116245	3.0910794462311624
LCTL	3.24643	1.88564	1.38964	2.94641	3.88147	3.92069	2.13479	2.11586	3.59313	2.42218	1.65372	3.33289	2.53589	-2.57278	4.16366	3.65537	-2.13067	3.73001	2.36153	3.21996	2.87839	3.51396	3.4741	2.65633	2.95875	-2.61315	3.06018	4.01027	2.71388	2.86747	2.91306	-2.20842	2.0359	-2.85503	-2.56395	1.73846	-1.73846	-1.80807	2.60134	-2.30304	-2.28229	-2.27389	LCTL						0.0907217	0.13139476634516606	-0.316028	0	-0.153377	-0.0116463	-0.0295436	0.9569326280638376	0.8217837790958245	0.8076421401432734	0.5441376905732775	1	0.7398970648828942	0.9791855620556796	0.9315646621509632	FALSE	FALSE	FALSE	FALSE	FALSE	FALSE	FALSE	FALSE	0.9884189675606918	0.9862277475032221	0.9542510389492908	0.8741745089873878	1	0.976937	0.995002	0.9951665659934404	0.291814	-1.06897	-1.56497	-0.00820281	0.9268576126431309	0.9660780246431311	-0.819821	-0.838757	0.6385179876431311	-0.532436	-1.3009	0.37827290064313096	-0.418722	-5.52739	1.2090510256431308	0.7007540016431307	-5.08528	0.7753942456431311	-0.593082	0.2653444076431312	-0.0762186	0.5593486926431308	0.5194873766431312	-0.298282	0.00413465	-5.56776	0.10557124364313095	1.055655950643131	-0.240737	-0.08714	-0.0415564	-5.16303	-0.918713
LDB3	-2.00623	-0.473116	-2.95704	-1.94358	-0.0616321	-2.44375	-5.64799	-4.59083	-1.32145	-1.59485	-1.36735	-1.23259	-0.862497	-3.3295	0.507921	-4.41764	-3.38989	-1.55897	-1.71712	-1.3612	-1.62699	-1.81022	-1.11229	-2.3805	-0.591709	-1.30759	-5.04704	-1.47546	-1.44347	-2.8107	-0.482373	-0.804675	-0.56036	-3.99877	-3.50125	0.639176	0.346394	-0.346394	-0.494839	0.119557	0.357338	1.66329	LDB3						0.28879044767210155	1.0829316665971616	-0.0227945	0	0.6817397686338583	-0.672704	-0.269045	0.3242549267760761	0.5929601385651537	0.084868	0.9652217135054109	1	0.0878953	0.18353750249743997	0.5369999342579226	FALSE	FALSE	FALSE	FALSE	FALSE	FALSE	FALSE	FALSE	0.8241646073634622	0.9706796371155929	0.5400710775221329	0.9936220670660135	1	0.5761169908778588	0.8206414648270358	0.9392389113079324	-0.243507	1.2896025699628992	-1.19433	-0.180863	1.7010862219628993	-0.681035	-3.88528	-2.82811	0.44127229596289946	0.1678709019628993	0.3953694409628993	0.5301325639628991	0.9002212969628994	-1.56678	2.2706397499628994	-2.65492	-1.62717	0.20375303896289937	0.0455966	0.4015224489628993	0.13572694096289922	-0.0475006	0.6504287699628993	-0.617784	1.1710094919628993	0.455126	-3.28432	0.28725355696289917	0.31924884296289924	-1.04799	1.2803453059628993	0.9580429959628994	1.2023584049628993
LDLR	-0.255287	0.741173	0.497345	-0.00413051	0.838202	0.507317	-0.132817	0.00948848	-0.390944	-0.0554854	0.353451	-0.272995	0.304683	-0.487321	0.262349	-0.455694	-0.137075	-0.00929005	0.403658	0.193173	0.124324	-0.366066	0.648499	-1.73292	-0.308964	0.417852	-0.170459	0.325295	0.76148	-0.339807	-0.81961	-0.236413	-0.879445	-11.0851	-7.00582	-0.123522	-0.0470466	0.123513	0.0470466	0.672221	0.583591	0.5903	LDLR						0.3852862821205959	0.00756223	0.019699755595419723	0	-0.058262	0.2943676679110812	0.2770616274465517	0.3800319830548419	0.0875665	0.9780343008368854	0.9411004732126143	1	0.8366554481797553	0.17581288244498705	0.11208416721055438	FALSE	FALSE	FALSE	FALSE	FALSE	FALSE	FALSE	FALSE	0.83644	0.7414115643063437	0.9969379474846991	0.9879610236517357	1	0.9824214665565075	0.8206414648270358	0.8296436067549625	-0.23887	0.7575901726548042	0.5137620076548043	0.012286255654804224	0.8546190046548043	0.5237339236548042	-0.116401	0.0259052	-0.374528	-0.0390686	0.3698679676548041	-0.256578	0.3211	-0.470904	0.27876554165480427	-0.439277	-0.120659	0.00712671	0.4200743296548041	0.20959015065480407	0.14074073665480438	-0.349649	0.6649154906548043	-1.7165	-0.292547	0.4342685446548041	-0.154043	0.34171186165480416	0.7778966306548042	-0.32339	-0.803193	-0.219996	-0.863029
LDLRAP1	-5.01955	-3.37617	-4.96195	-1.25609	-1.00945	-0.209117	-4.52786	-1.02649	-4.44619	-4.14178	-4.80892	-4.52196	-1.59395	-0.455387	-4.00892	-2.28396	-0.604139	-3.00207	-1.4051	-4.39191	0.3979	-4.42465	-4.39059	-5.25438	-1.38907	-4.09087	-2.07263	-1.37796	-0.297333	-1.54922	-1.57507	-1.12658	-4.861	-6.08705	-6.04003	-0.48286	0.306414	0.650467	-0.306414	0.38037	-0.546388	0.472082	LDLRAP1						-0.05413	-0.0126598	-0.903132	0	0.4243617529984025	-0.573757	-0.435237	0.8587351988542767	0.9498712704768597	0.9904077960650945	0.5065789423389877	1	0.5634196285968547	0.35023430025488933	0.4737915414159426	FALSE	FALSE	FALSE	FALSE	FALSE	FALSE	FALSE	FALSE	0.9666705727928808	0.9952284955269812	0.999281	0.8590002329312191	1	0.9291403803341844	0.8521678944530895	0.9283912201679032	-3.25405	-1.61067	-3.19644	0.5094108064188371	0.756051	1.556385613418837	-2.76236	0.739011	-2.68069	-2.37628	-3.04341	-2.75646	0.17154869241883705	1.310115803418837	-2.24342	-0.51846	1.161363607418837	-1.23656	0.3604064564188371	-2.62641	2.163402063418837	-2.65914	-2.62509	-3.48888	0.37643072141883704	-2.32536	-0.307129	0.38754454141883726	1.4681698204188371	0.2162797554188369	0.19042999541883687	0.6389253224188371	-3.0955
LECT2	-6.05941	-5.64339	-6.80342	-4.79313	-4.19487	-5.14994	-4.48417	-4.17307	-4.9863	-3.88937	-4.10597	-5.68725	-4.34097	-6.35972	-5.8279	-4.96398	-5.71245	-5.28143	-6.70419	-6.03591	-7.92725	-5.79378	-4.51981	-6.06781	-5.79074	-5.23008	-6.04587	-4.66382	-3.44051	-5.18675	-5.79002	-4.94802	-5.74396	-10.113	-12.6033	-0.21004	0.154424	-0.0731211	0.0731211	-1.85359	-1.66104	-1.95596	LECT2						0.5547380880744135	0.2878569230452241	1.3968923059599838	0	0.9141572189112203	0.2250532517689789	0.5624804225106623	0.026714144897023135	0.14268254656700388	0.5350964872467457	0.000246394	1	0.062016100766538816	0.5655672933263336	0.0851215	FALSE	FALSE	FALSE	TRUE	FALSE	FALSE	FALSE	FALSE	0.3297982615468856	0.8289758487883977	0.8866925012898274	0.0248951	1	0.49715064850921015	0.9154686060900536	0.8268699393022103	-0.428308	-0.012293	-1.17232	0.8379709582059285	1.4362362132059288	0.4811604002059282	1.1469278792059288	1.4580290042059283	0.6448043422059284	1.7417362042059283	1.5251267962059283	-0.0561454	1.2901309302059283	-0.728615	-0.196796	0.6671188102059288	-0.0813472	0.3496686332059283	-1.07309	-0.404804	-2.29615	-0.162675	1.1112948342059286	-0.436705	-0.159634	0.4010185912059287	-0.414765	0.9672786552059284	2.1905963072059285	0.4443532332059281	-0.15892	0.6830792222059288	-0.112858
LEFTY2	-5.18981	-1.44494	-1.76624	-2.60027	-1.56419	-3.69665	-2.5276	-1.79993	-4.46977	-1.02296	-2.4247	-1.14729	-1.33461	-2.25246	-0.857784	-5.23624	-5.40588	-5.98145	-5.82461	-5.48445	-5.88365	-5.39165	-4.79124	-6.02297	-5.73459	-5.88384	-5.48709	-1.03098	-1.97458	-2.27964	-1.63149	-1.46664	-1.34398	-10.0175	-11.7075	-0.370473	-0.0228924	0.0693369	0.0228924	-1.54156	-0.909409	-0.633905	LEFTY2						3.270709810123128	4.236422909444885	3.5650058660103796	0	3.984983292997099	-0.706081	0.33324313228965496	1.4930045552841915e-06	0.000111355	1.056859840904734e-07	0.00041555	1	5.930117816053021e-09	0.025748184566303917	0.4881914374471983	TRUE	TRUE	TRUE	TRUE	FALSE	TRUE	FALSE	FALSE	0.000737273	0.025203414983281148	4.7840522131620955e-05	0.034201	1	8.80026649979182e-06	0.6939627108517167	0.9302644146982982	0.35988014881808394	4.104746925818084	3.7834517868180844	2.949415882818084	3.985492677818084	1.8530364738180842	3.0220889338180843	3.7497617868180844	1.079912223818084	4.526730173818084	3.1249897008180842	4.402397584818084	4.215080615818084	3.297222292818084	4.691902861818084	0.31344295881808426	0.14380428681808372	-0.431767	-0.274924	0.0652395	-0.333965	0.15803737481808403	0.7584421348180839	-0.473281	-0.184899	-0.334153	0.0625934	4.5187053718180845	3.575110123818084	3.270051981818084	3.918196563818084	4.083049617818085	4.205705761818084
LEG1	-5.40757	-4.863	-5.08486	-6.15594	-5.34302	-5.94275	-6.38187	-4.72057	-5.54715	-5.26752	-5.02092	-5.59971	-5.16804	-6.14694	-5.21649	-4.65226	-6.08232	-5.2695	-6.07577	-5.88381	-5.80389	-5.40681	-5.82216	-6.74132	-4.72052	-4.4287	-5.8253	-5.95483	-4.40522	-5.05345	-5.43669	-5.90746	-4.96393	-6.30404	-6.86432	-0.160156	0.0908013	-0.00227457	0.00227457	-1.4352	-1.30965	-1.31333	LEG1						-0.0959791	-0.075292	0.3007347631727516	0	0.2250935238332468	-0.051144	0.00903984	0.7300139536099098	0.7674651244664996	0.849849	0.39829828133085476	1	0.505356	0.8249130784305047	0.9669718650707659	FALSE	FALSE	FALSE	FALSE	FALSE	FALSE	FALSE	FALSE	0.9271535646502292	0.9782562917951915	0.9651645140787086	0.8039462813565494	1	0.909125	0.9695961638529768	0.9966438190063052	2.593302056468755e-05	0.5445911020205639	0.32273356902056405	-0.748348	0.0645692	-0.535159	-0.974273	0.6870196850205638	-0.139561	0.14006907002056368	0.38667753502056423	-0.192113	0.23955732502056448	-0.739343	0.1911012550205642	0.7553304050205644	-0.674722	0.13809288902056396	-0.668175	-0.476212	-0.396301	0.000785713	-0.414572	-1.33373	0.6870743340205636	0.978894	-0.41771	-0.547232	1.002378311020564	0.35414705102056376	-0.029098	-0.499871	0.44366419602056395
LEKR1	-1.78586	-3.52436	-1.76754	-1.6429	-1.60012	-1.12794	-1.13413	-2.39944	-3.60235	-1.65455	-2.1292	-1.84449	-2.01171	-1.09033	-1.61439	-3.04486	-1.8794	-1.39844	-0.215696	-0.566301	-2.33261	-0.857026	-1.87604	-0.6532	-0.773553	-2.26353	-2.45186	-1.3919	-3.38938	-1.69311	-0.853439	-0.494757	-2.63335	-0.528283	-2.22951	-1.14743	0.37651	1.04602	-0.37651	-0.551722	-1.2843	-1.38673	LEKR1						-0.368448	-0.317155	-1.01029	0	-0.161502	-0.348566	-0.47373	0.4593415860128709	0.3588195133715727	0.5283502959115917	0.12112496930683299	1	0.7187864677650508	0.2783293800145005	0.13345870851798078	FALSE	FALSE	FALSE	FALSE	FALSE	FALSE	FALSE	FALSE	0.8636702994883748	0.9192462191060804	0.883193	0.57463	1	0.9730094620064895	0.8423923382958823	0.8296436067549625	-0.506492	-2.24499	-0.488175	-0.363534	-0.320755	0.1514329045714615	0.14523883757146136	-1.12007	-2.32298	-0.375178	-0.849834	-0.565117	-0.73234	0.18903798357146137	-0.335019	-1.76549	-0.600027	-0.119075	1.0636716635714616	0.7130666275714613	-1.05324	0.4223418325714617	-0.596673	0.6261682635714615	0.5058147655714614	-0.984159	-1.17249	-0.112529	-2.11001	-0.41374	0.4259293765714614	0.7846110125714615	-1.35398
LELP1	-5.37213	-4.20374	-0.557104	-1.2848	-0.963027	-5.5622	-2.7677	-4.23082	-0.589848	-1.50385	-4.39354	-5.58276	-6.06032	-5.31403	-5.16823	-5.53159	-2.23685	-0.320022	-1.10712	-0.823655	-5.33391	-5.39439	-0.970457	-3.25858	0.214493	0.435607	-0.868202	-0.62927	-1.93125	-0.588977	-1.13548	-1.13349	-5.58574	-0.365923	-3.84748	-0.632208	-0.00310217	0.0900938	0.00310217	0.549259	-0.0139556	-1.04505	LELP1						-0.868347	-4.44145	-0.787375	0	-0.208076	0.0564189	-0.498153	0.19418184292450405	0.2578280608418058	0.0628941	0.4138014957342182	1	0.7461659269626321	0.9304718474008014	0.3968693323659057	FALSE	FALSE	FALSE	FALSE	FALSE	FALSE	FALSE	FALSE	0.7170603472235936	0.8915117115615824	0.48255427711287896	0.8108837391155388	1	0.9784035518970025	0.9900889336504621	0.9142469098437658	-4.32025	-3.15185	0.49477887088404454	-0.232922	0.0888556	-4.51032	-1.71582	-3.17894	0.4620350128840445	-0.451966	-3.34166	-4.53087	-5.00844	-4.26215	-4.11635	-4.47971	-1.18496	0.7318606888840444	-0.0552421	0.22822725388404455	-4.28203	-4.3425	0.0814258	-2.20669	1.2663761228840447	1.4874892658840446	0.18368062288404458	0.4226123638840446	-0.879367	0.4629052718840447	-0.0835984	-0.0816103	-4.53386
LENG1	-2.88973	-1.42998	-2.83483	-1.75122	-2.03602	-1.93137	-1.96748	-1.87539	-3.47664	-2.15641	-1.89488	-2.17956	-0.93789	-1.67807	-1.98865	-3.57971	-2.06279	-2.27641	-1.73167	-1.52016	-1.93021	-2.34989	-2.7009	-1.60403	-2.21144	-1.38474	-2.74196	-1.12629	-1.87252	-3.27464	-3.06239	-1.85003	-1.21047	-3.40804	-3.46767	-0.345031	0.0907173	-0.0684705	0.0684705	-0.555086	-0.201627	-0.0138656	LENG1						0.0269154	0.45100035975636166	-0.160499	0	0.21397907226367013	-0.35196	-0.189441	0.5646386101636776	0.9151333355821911	0.15522380832726118	0.6305388083718793	1	0.5037662550572535	0.20513294314470504	0.40857706596693866	FALSE	FALSE	FALSE	FALSE	FALSE	FALSE	FALSE	FALSE	0.8883234551457364	0.9901304624950352	0.6646295536244411	0.9063473953628072	1	0.9088204242680176	0.8217419964321813	0.9175924520038492	-0.825222	0.6345287930811333	-0.770327	0.3132818890811329	0.0284812	0.13313990408113305	0.0970211	0.18911130808113313	-1.41214	-0.0919047	0.16962186208113303	-0.115053	1.126616254081133	0.3864328240811333	0.0758542	-1.5152	0.00171697	-0.211905	0.33283359908113297	0.5443506660811332	0.13429423208113292	-0.285384	-0.63639	0.4604754090811333	-0.146929	0.6797679740811332	-0.677449	0.9382187920811331	0.19198538008113314	-1.21013	-0.997882	0.21447454408113306	0.8540399370811332
LENG8	-2.86333	-2.62092	-2.34316	-2.27659	-3.35301	-2.00552	-4.08066	-3.45128	-3.52884	-3.33748	-2.84773	-2.23415	-2.88757	-3.36027	-2.86238	-4.43302	-3.07596	-3.43742	-5.15084	-3.27492	-3.41824	-2.37916	-2.80076	-3.27158	-2.51839	-3.6138	-2.7887	-2.52287	-2.27755	-5.05439	-4.00823	-2.40266	-2.96926	-3.03049	-2.7825	0.00637832	-0.141307	-0.00637832	0.148648	-0.33508	-1.26104	-1.21558	LENG8						0.5242968841044152	0.40228159714032313	-0.0838848	0	0.2554522189123354	0.015527	0.17926474656510694	0.36083102358370905	0.0826932	0.2236620835061377	0.8105182620112188	1	0.46213754782329985	0.955484	0.44124668509145526	FALSE	FALSE	FALSE	FALSE	FALSE	FALSE	FALSE	FALSE	0.8332924725613013	0.7266362782734224	0.7365658510816803	0.9619683829971785	1	0.8837338753993429	0.9932578609830739	0.922037	0.31845634361648845	0.5608713776164884	0.8386295796164888	0.9052014286164887	-0.171219	1.1762705556164887	-0.898873	-0.269495	-0.347057	-0.155689	0.33405880961648865	0.9476388096164886	0.29422048061648876	-0.178483	0.3194073026164889	-1.25123	0.10582827661648872	-0.255634	-1.96905	-0.0931334	-0.236449	0.8026251736164887	0.3810315336164886	-0.0897933	0.6633992766164886	-0.43201	0.3930874036164886	0.6589210206164885	0.9042346516164886	-1.8726	-0.826446	0.7791263456164885	0.2125287846164884
LEO1	-1.92304	-2.01394	-4.09469	-2.43662	-2.91823	-2.16073	-2.87116	-2.76311	-2.73917	-2.99962	-1.86251	-2.8306	-2.94728	-2.24908	-1.70981	-2.45447	-2.83731	-1.94217	-2.92482	-2.31943	-2.72534	-2.49784	-2.74376	-1.87464	-2.6032	-1.24333	-1.58037	-3.35951	-2.81606	-3.30714	-1.61531	-3.03365	-2.24357	-2.9523	-2.87077	-0.0928767	0.167322	-0.419891	0.0928767	-1.39397	-1.28295	-2.19648	LEO1						-0.274612	-0.132768	-0.30644	0	-0.370662	-0.0153547	-0.169291	0.7541127994712342	0.36536720203388484	0.7149696809468851	0.41839217402145656	1	0.29114186386020446	0.9546847594655146	0.4677061908433252	FALSE	FALSE	FALSE	FALSE	FALSE	FALSE	FALSE	FALSE	0.9369125761876328	0.9192462191060804	0.9364962930427111	0.8120477473921449	1	0.8145236962998124	0.9932578609830739	0.9274919349491721	0.2910680077439229	0.20016751274392258	-1.88059	-0.222512	-0.70412	0.053378329743922905	-0.657048	-0.549006	-0.525059	-0.78551	0.3515960407439228	-0.616491	-0.733172	-0.0349751	0.5043011207439229	-0.240361	-0.623204	0.27193920874392286	-0.710714	-0.105317	-0.511236	-0.283729	-0.529652	0.3394671137439232	-0.389096	0.9707810457439228	0.6337427477439228	-1.1454	-0.601953	-1.09303	0.5987989197439229	-0.819545	-0.0294614
LEP	-5.32276	-3.32478	-3.46563	-3.95124	-4.14299	-4.22991	-4.79455	-5.65345	-5.31974	-3.57396	-4.59968	-5.51722	-4.73976	-6.13671	-4.96086	-5.96451	-5.58628	-5.63024	-6.34681	-4.98752	-8.12919	-6.1534	-5.0057	-6.21655	-6.55558	-5.4021	-7.08209	-6.77804	-4.44006	-5.16695	-3.88735	-4.9159	-5.02571	-7.99718	-7.21432	-0.0396052	0.211778	-0.19449	0.0396052	-0.697025	-0.361985	-0.428311	LEP						1.8346929968669012	0.6299829638978495	1.3181462707845064	0	1.067034515434647	0.7597488659305445	1.1838843484417172	0.000944286	6.511424280294129e-05	0.0973864	0.013071885443110807	1	0.0117316	0.0414493	0.000257872	TRUE	TRUE	FALSE	FALSE	FALSE	FALSE	FALSE	FALSE	0.0471175	0.022926521857088034	0.5564069063993232	0.22579086793532072	1	0.2189891468986049	0.7111302914521335	0.1750947912039344	0.5507608873878883	2.548735883387888	2.407886695387888	1.922271011387888	1.7305226263878881	1.643607588387888	1.0789618573878885	0.2200693293878884	0.5537780583878877	2.299556184387888	1.2738401533878883	0.35629890438788814	1.133755934387888	-0.263191	0.9126604783878884	-0.0909944	0.28723296138788795	0.243278	-0.473289	0.886	-2.25567	-0.27988	0.8678171463878883	-0.343032	-0.68206	0.471414	-1.20857	-0.904519	1.4334524873878882	0.7065613153878881	1.986169441387888	0.9576110643878882	0.847807
LEPR	-3.7109	-3.42519	-4.07426	-3.20458	-2.30574	-3.02874	-4.15021	-2.93669	-3.22765	-2.72399	-2.99073	-3.33821	-3.40991	-2.77045	-2.72465	-3.2015	-2.83106	-3.02816	-3.1479	-2.9202	-3.21979	-3.65047	-3.37081	-4.25338	-3.51869	-2.44751	-3.11861	-3.21329	-2.84856	-3.23542	-3.1551	-3.21596	-3.02955	-4.83682	-5.38622	-0.161145	0.283197	-0.0946892	0.0946892	-0.185546	-0.0379702	-0.0980261	LEPR						-0.120166	0.13753738348388103	0.20561491491386624	0	0.0548113	-0.0815015	-0.0339172	0.7522314239513788	0.6444330714087501	0.5601031234527345	0.34629650225824316	1	0.7631946163660466	0.6631788002205848	0.8282176912127435	FALSE	FALSE	FALSE	FALSE	FALSE	FALSE	FALSE	FALSE	0.9369125761876328	0.971338	0.89232	0.7802084613300609	1	0.9795786040013779	0.9420468731166884	0.9828396059046258	-0.546589	-0.260873	-0.90995	-0.0402642	0.8585671450951109	0.13556801809511088	-0.985897	0.22761855609511117	-0.0633353	0.4403175760951105	0.17358609109511097	-0.1739	-0.245599	0.39386081109511073	0.43966509909511103	-0.0371896	0.333256	0.1361485550951108	0.0164118	0.24410718309511079	-0.0554756	-0.486161	-0.206496	-1.08907	-0.354376	0.7167975360951108	0.0457008	-0.048973	0.31575045109511063	-0.0711054	0.00920718	-0.051648	0.13476226909511085
LETM1	-2.5439	-1.56171	-1.61956	-1.01546	-0.161828	-2.17707	-1.64781	-0.81048	-1.41414	-0.753591	-2.21127	-1.32641	-0.661441	-1.42334	-1.19447	-1.86015	-1.39492	-2.61387	-2.0169	-1.38901	-1.3342	-1.42174	-1.75447	-1.86619	-1.26391	-2.05882	-1.33394	-0.647373	-2.06114	-1.7016	-1.90148	-1.15342	-1.88785	-5.8915	-6.65183	-0.2879	0.106654	0.353597	-0.106654	-1.19639	-0.579574	-0.241605	LETM1	O95202	LETM1	MIM	Signaling > Calcium homeostasis > Calcium cycle	TRUE	0.3028872355228152	0.5235704752211969	0.4542922473126705	0	0.17792897958284654	0.0335392	0.202309	0.4911345500135985	0.33390650161778557	0.017556600761502672	0.0812223	1	0.45365361919739966	0.907263	0.3548903968884388	FALSE	FALSE	FALSE	FALSE	FALSE	FALSE	FALSE	FALSE	0.8732709904006112	0.9160903928839982	0.2813199272462611	0.49547623463896134	1	0.8797738163085593	0.9878919222597778	0.9008245962140186	-0.900659	0.0815236	0.023679114214898142	0.6277802102148979	1.481408985214898	-0.533832	-0.00457608	0.8327563282148978	0.22909704521489785	0.889645	-0.568034	0.3168219882148981	0.9817958002148978	0.21989858521489808	0.44877	-0.21691	0.24832005821489764	-0.970638	-0.373667	0.2542253632148982	0.30903442121489794	0.22149232221489795	-0.111232	-0.22295	0.37932290721489814	-0.415581	0.309295	0.9958633302148981	-0.417907	-0.058362	-0.258241	0.48981441521489816	-0.244609
LGALS1	0.438476	1.2627	0.411425	0.981565	1.27888	1.44243	0.33397	0.972825	1.69188	1.76597	1.22584	0.821037	1.17595	0.810167	1.64922	0.905089	0.329874	1.11127	1.14265	0.685379	0.236315	0.22595	1.12013	-1.20351	0.402526	1.80605	0.794525	1.26227	1.67136	1.08037	0.622044	0.886922	1.22542	-5.83753	-5.38575	-0.0220264	0.409873	-0.0411162	0.0220264	0.106071	0.207094	0.0353324	LGALS1						0.16305514818956884	0.37579784566810776	0.6700491264546982	0	0.3812613968202277	-0.0104779	0.18388123094672904	0.12761100632005604	0.5533027323539844	0.2529276755952317	0.034488845259197445	1	0.1620534245968387	0.955654	0.32632351530460224	FALSE	FALSE	FALSE	FALSE	FALSE	FALSE	FALSE	FALSE	0.6256562146250997	0.956569	0.7536113791089407	0.3596146669274465	1	0.6975231397860758	0.9932578609830739	0.8945289707288892	-0.342147	0.4820802956373149	-0.369198	0.20094174963731473	0.49825449463731486	0.661803	-0.446653	0.1922023496373148	0.9112569856373149	0.9853512966373149	0.44522177163731497	0.0404139	0.3953271756373149	0.0295441	0.8685985716373151	0.12446545363731489	-0.450749	0.33064734763731496	0.36202786263731496	-0.0952442	-0.544308	-0.554673	0.33950410363731515	-1.98413	-0.378097	1.0254251476373148	0.013901802637315067	0.48164783963731506	0.8907368706373148	0.29974992263731465	-0.158579	0.10629899363731486	0.44479313963731465
LGALS3	-0.554154	-0.0973555	-0.255069	-0.19661	-0.168501	-0.791366	-0.523327	-1.19966	-1.19994	-0.0741406	-0.348418	-0.565524	-0.27008	-0.358262	0.10943	-0.958163	-1.29116	-0.143295	-0.846777	-0.411689	-0.903355	-1.35882	-0.155592	-3.10363	-1.49437	-0.163814	-0.789547	-0.602411	-0.269232	-0.790683	-0.358904	-0.241073	-0.138604	-2.72791	-2.40454	-0.0738386	0.0738386	-0.170545	0.229249	0.394625	-0.0400263	0.255364	LGALS3						0.44745633419600156	0.548221	0.17994033708543733	0	0.4149982235132897	-0.113958	0.12321465425592437	0.1003294232383125	0.055453543566999004	0.0680907	0.6043543338060524	1	0.0955959	0.4172480211328492	0.45918116933000286	FALSE	FALSE	FALSE	FALSE	FALSE	FALSE	FALSE	FALSE	0.5742775838045453	0.6452351226622061	0.49780470769476504	0.8930061839886861	1	0.5937493110513287	0.875327	0.9239332709316374	0.24393636852276307	0.7007350155227631	0.543021	0.6014805865227629	0.629589	0.00672437	0.274763	-0.40157	-0.401852	0.72395	0.4496727955227631	0.23256614752276317	0.5280103565227631	0.4398287175227632	0.90752	-0.160073	-0.493066	0.6547952785227629	-0.0486865	0.3864011355227629	-0.105265	-0.560732	0.642498	-2.30554	-0.696276	0.6342763105227632	0.00854368	0.19567907652276306	0.5288583725227631	0.00740796	0.439187	0.5570170395227632	0.659486
LGALS3BP	0.86471	1.56917	1.36883	1.35727	1.99491	1.47138	0.903482	1.5802	1.21881	2.02949	2.05436	1.12469	1.35872	1.36321	1.92914	1.27764	0.905231	1.85145	1.38912	1.82347	1.1497	1.06447	1.49209	-0.317356	0.770039	2.62406	1.62869	1.58815	1.43947	1.37299	1.53182	0.952156	0.618777	-6.1271	-6.13111	-0.137594	0.256941	-0.340463	0.137594	-0.433022	-0.466281	-1.11067	LGALS3BP						-0.0504004	0.0185097	0.30328175858917394	0	-0.167441	0.17860794663929233	0.12873181943457165	0.6956079912153379	0.8662355286091548	0.9608455528503732	0.3895828894245764	1	0.6093416757543574	0.3064132208945256	0.4991619589648102	FALSE	FALSE	FALSE	FALSE	FALSE	FALSE	FALSE	FALSE	0.9160952886360632	0.9862277475032221	0.9946513395640829	0.8000810039146689	1	0.9507149105757099	0.8433676988003815	0.9333727232691391	-0.59264	0.11182397723314763	-0.0885166	-0.100077	0.5375630922331477	0.0140326	-0.553869	0.12285397323314758	-0.238541	0.5721408832331473	0.5970070432331477	-0.332659	-0.0986267	-0.0941404	0.47178771223314747	-0.179707	-0.55212	0.3941010532331474	-0.0682317	0.36612087223314754	-0.307653	-0.392882	0.0347378	-1.77471	-0.687311	1.1667085282331475	0.17133845123314748	0.13080445923314735	-0.017883	-0.0843616	0.0744727	-0.505194	-0.838573
LGALS4	-2.67697	-2.58124	-2.73541	-3.29005	-2.53666	-2.67522	-3.83755	-2.39361	-2.15558	-2.03686	-2.48476	-2.54185	-2.23712	-2.27945	-2.12537	-2.98524	-3.85943	-2.41703	-1.86118	-3.15058	-2.90239	-3.09445	-3.02444	-4.55893	-2.75075	-2.05768	-3.04636	-2.81863	-1.58767	-1.82929	-1.79681	-2.3623	-2.27739	-10.8596	-7.74001	-0.1146	0.11853	-0.00626232	0.00626232	-0.195071	0.268366	0.0167985	LGALS4						-0.0217028	0.5345395008509579	0.5660662197744578	0	0.7681286381622676	-0.458577	-0.127954	0.00547661	0.9393280769564174	0.0848822	0.0692882	1	0.00947743	0.0161566	0.5441076111721338	FALSE	FALSE	FALSE	FALSE	FALSE	FALSE	FALSE	FALSE	0.14695423472351662	0.9951364112659834	0.5400710775221329	0.466759	1	0.20062747513496648	0.6343279393020287	0.9393983933912825	0.14563679546921607	0.24136693246921653	0.08719	-0.467446	0.2859421644692163	0.14738083846921612	-1.01494	0.42899210846921654	0.6670224994692163	0.7857395284692161	0.337841	0.28075582646921654	0.5854837204692164	0.5431535274692164	0.6972325574692164	-0.16264	-1.03683	0.4055713624692165	0.9614222764692164	-0.327978	-0.0797822	-0.271849	-0.201836	-1.73633	0.0718498	0.7649278414692164	-0.223752	0.00397589	1.2349315974692163	0.9933087384692164	1.0257934334692163	0.46030217046921634	0.5452169774692163
LGALS7	-3.27295	1.83717	-3.59064	-3.25634	-3.31371	-2.80678	-3.26507	-2.39215	-0.372831	-3.43605	-2.90951	-2.27049	-0.839315	-2.89798	-2.22258	-1.92104	-0.591819	-3.22621	-1.55735	-3.73681	1.20294	-3.6383	-3.66837	-1.90413	-2.74162	-2.75127	-3.60821	-3.26432	-3.71262	-3.71355	-2.82847	-3.11377	-3.85675	-2.63691	-4.22265	-0.137349	0.252404	0.0230655	-0.0230655	0.479775	0.656132	0.849084	LGALS7						0.6637758956426301	-0.446765	-0.354434	0	-1.96938	1.532889702590523	0.7881750635342806	0.8042002757957034	0.6217089881223072	0.7607148591442898	0.8073066785183062	1	0.29411948099375707	0.3468124602960164	0.4365654185957394	FALSE	FALSE	FALSE	FALSE	FALSE	FALSE	FALSE	FALSE	0.9505414481427024	0.971338	0.9490590525658663	0.9609948722586021	1	0.8193112926964555	0.8521678944530895	0.922037	-1.87622	3.233898266260283	-2.19391	-1.85961	-1.91698	-1.41005	-1.86835	-0.99542	1.0238959932602831	-2.03933	-1.51278	-0.873765	0.5574118832602829	-1.50125	-0.825849	-0.524313	0.8049079702602828	-1.82949	-0.160621	-2.34008	2.599670208260283	-2.24157	-2.27164	-0.507403	-1.3449	-1.35454	-2.21149	-1.86759	-2.31589	-2.31682	-1.43174	-1.71704	-2.46002
LGALS8	0.873257	1.70901	1.38235	1.6516	2.38316	1.92243	0.977558	2.22633	1.56813	1.89367	2.12598	0.875099	1.56782	1.30126	1.26378	1.22764	0.609115	1.56203	1.05331	1.61198	1.34001	0.790374	1.58279	-1.12565	0.751691	1.8941	1.45823	1.51468	1.63533	0.937439	0.977791	0.851256	0.779727	-5.83132	-7.03694	-0.119121	0.377956	-0.0253826	0.0253826	-0.168024	0.154493	-0.0990113	LGALS8						0.4278162164803007	0.0598441	0.7621900931068398	0	-0.0569349	0.5676290187310208	0.5626674998116689	0.017181	0.10692314510364086	0.8362794889535378	0.00557257	1	0.8256085207461537	0.00808309	0.00142172	FALSE	FALSE	FALSE	FALSE	FALSE	FALSE	FALSE	FALSE	0.27051331926205596	0.7840333834884058	0.9599894725265463	0.1421136515345116	1	0.9824214665565075	0.6218175571849205	0.3861390187540935	-0.339575	0.49617258831624184	0.1695213863162419	0.43877	1.170329225316242	0.7095931693162421	-0.235274	1.0134927643162421	0.35529248431624194	0.680838	0.9131445433162421	-0.337733	0.3549823703162421	0.0884285	0.0509513	0.014811183316241707	-0.603717	0.3491942683162419	-0.159524	0.3991473593162421	0.12718	-0.422458	0.3699607903162419	-2.33848	-0.461142	0.68127	0.24539851731624196	0.30184392831624185	0.422494	-0.275394	-0.235042	-0.361576	-0.433105
LGALS9	0.158214	0.746618	0.140964	0.219849	1.54297	0.714731	-0.0529602	1.0104	0.788204	1.02867	1.16761	0.876683	0.868307	1.23464	1.01643	0.700168	0.34468	0.787537	0.98482	0.5386	0.585275	0.106527	0.834786	-0.453558	0.423313	1.69739	0.97513	1.22625	1.56896	0.941709	1.60889	1.34774	1.22966	-9.52492	-10.1111	-0.0706804	0.295493	-0.107422	0.0706804	0.0397176	0.284872	-0.0826859	LGALS9						-0.11873	0.29214732994919634	0.29037458736833305	0	0.6233152308641559	-0.456047	-0.205006	0.0164455	0.6763069045967574	0.27563226985650496	0.2763576954591526	1	0.00650451	0.0130465	0.26976196839734484	FALSE	FALSE	FALSE	FALSE	FALSE	FALSE	FALSE	FALSE	0.2652618592388044	0.9749612216490179	0.7642501096837612	0.7391322835667837	1	0.16433732229712877	0.6343279393020287	0.8760207063704821	-0.556439	0.031965	-0.573688	-0.494804	0.828313	7.785861548272742e-05	-0.767613	0.29574745861548274	0.0735513	0.31401828661548303	0.4529549236154828	0.16203063361548278	0.15365409061548277	0.5199833826154828	0.3017781426154828	-0.0144848	-0.369973	0.0728844	0.2701676606154827	-0.176052	-0.129378	-0.608126	0.12013344161548281	-1.16821	-0.29134	0.982733	0.2604777526154828	0.511593	0.8543079706154831	0.22705624861548296	0.8942392626154829	0.6330866156154826	0.5150035556154826
LGMN	2.76532	2.64323	2.74362	2.8496	3.08106	2.86644	2.80777	3.59149	2.37277	2.7076	2.88595	2.70914	2.66114	2.95105	2.42099	2.63788	2.13383	2.1941	1.92318	2.66169	2.27019	2.63802	2.60784	2.05312	2.66263	3.16417	2.77979	2.62632	2.79912	2.61945	2.46288	2.53046	3.02561	-9.36147	-8.40468	-0.0120507	0.38892	-0.0954196	0.0120507	-0.463661	-0.0624703	-0.332202	LGMN						0.3093817486054062	0.17914286686404765	0.44283849539823666	0	0.1711226828727271	0.18501537143437952	0.2774881967361122	0.14035395628935338	0.0329204	0.35333778850101105	0.0801765	1	0.29076173711539377	0.17016342095136877	0.0219086	FALSE	FALSE	FALSE	FALSE	FALSE	FALSE	FALSE	FALSE	0.6444286224281175	0.5306345546068015	0.807338	0.49356622050480037	1	0.8145236962998124	0.8158232150113285	0.7381851240703743	0.24663083477588382	0.12453320777588371	0.22493265377588378	0.3309099617758838	0.5623629317758837	0.3477482987758838	0.2890788007758838	1.0727956917758836	-0.145923	0.18891097877588348	0.3672531897758838	0.19044681477588404	0.14244491977588397	0.4323537647758837	-0.0977033	0.11918497677588358	-0.384866	-0.324592	-0.59551	0.14300098577588352	-0.248499	0.11933081377588374	0.0891525	-0.465577	0.14393791277588353	0.64548	0.26109607277588376	0.10762949777588351	0.28043109977588365	0.1007620837758838	-0.0558136	0.011769041775883343	0.5069159507758839
LHB	-10.2519	-10.6684	-10.8292	-6.11009	-4.94464	-4.37585	-6.12388	-5.83754	-5.88462	-5.5256	-4.98788	-6.00306	-10.9401	-6.1063	-6.87804	-10.4113	-9.43851	-9.15395	-6.60835	-4.64199	-10.2136	-10.2741	-5.52826	-10.4602	-10.1571	-10.1446	-6.55529	-5.84604	-10.2704	-10.598	-5.14075	-5.01323	-7.88052	-5.55977	-10.7272	-0.000260336	0.156018	-0.139387	0.000260336	-0.610929	-0.855824	-0.763597	LHB						1.075445357639772	0.37243922122600753	1.536136123181167	0	0.8621815222755297	0.57472	0.9081345670508431	0.3736416290167902	0.24537580510289303	0.7361509583165166	0.043271242595694204	1	0.34395665576724577	0.32023264473226265	0.0843517	FALSE	FALSE	FALSE	FALSE	FALSE	FALSE	FALSE	FALSE	0.8332924725613013	0.8915117115615824	0.9430497527360212	0.39143326005320317	1	0.8389051416574169	0.8433676988003815	0.8268699393022103	-3.20339	-3.61996	-3.78068	0.9383842354237175	2.103834612423718	2.6726299034237173	0.9245997924237179	1.2109407674237178	1.1638561274237174	1.5228734574237177	2.0606010084237174	1.0454159304237174	-3.89158	0.9421756184237178	0.17043262042371712	-3.36285	-2.39003	-2.10548	0.44012811942371727	2.406486411423718	-3.16517	-3.22564	1.5202125534237179	-3.41176	-3.10862	-3.09609	0.49318431442371824	1.2024359904237174	-3.22194	-3.54952	1.9077293024237174	2.0352483074237173	-0.832039
LHPP	4.08519	4.90746	4.13415	4.9145	5.75072	4.50055	3.67138	4.494	4.60361	5.00301	4.79442	4.13931	4.81192	4.95226	5.00085	4.20608	4.46751	5.339	5.01616	4.89006	5.15128	4.70898	4.48153	2.35836	4.51884	5.34514	4.77858	5.20073	5.27664	4.42609	4.6983	4.16676	4.46229	-4.82776	-5.23132	-0.0761374	0.284407	-0.0471357	0.0471357	-0.465606	-0.257882	-0.496666	LHPP						-0.0359299	0.012507976812589774	-0.0146278	0	0.012259566405440035	-0.0405062	-0.033778	0.9998323188086058	0.9047996994296483	0.9659118300733814	0.9592078474963719	1	0.9622386136201615	0.8576183088086673	0.8594831105250443	FALSE	FALSE	FALSE	FALSE	FALSE	FALSE	FALSE	FALSE	0.9998323188086058	0.9890270624501888	0.9952863463736558	0.9936220670660135	1	0.9966366502419127	0.9783323275958781	0.9876980812861934	-0.666352	0.15592401742193782	-0.617388	0.1629618604219379	0.9991750704219374	-0.25099	-1.08016	-0.257538	-0.147934	0.25147262542193743	0.042882599421938034	-0.612226	0.060376913421937406	0.2007169824219379	0.24930696842193767	-0.545464	-0.284031	0.5874555324219375	0.2646198444219379	0.13851901942193798	0.39974155442193776	-0.0425563	-0.270015	-2.39318	-0.232702	0.5936034724219376	0.0270382	0.44918654942193775	0.5251044794219378	-0.32545	-0.0532449	-0.584779	-0.289248
LHX1	-0.763918	-0.757375	0.18126	-1.27096	-0.531694	0.474628	-2.08812	-1.82809	-1.14123	-1.89337	-1.77358	-1.67282	-0.794314	0.260006	-0.346666	-2.48112	-1.27132	-0.238884	-1.48273	-0.156374	-0.840734	-0.284661	-0.125472	-0.89997	-0.73589	-1.27286	-0.457159	-0.48703	-0.243093	-1.12849	-1.49285	-1.81835	-2.11812	-1.47091	-1.3329	0.0477969	-0.0273975	0.0273975	-0.324059	-0.488413	0.20543	-0.44871	LHX1						0.25047316139990305	0.24604279784023445	-0.902275	0	-0.333469	0.00154997	-0.0388132	0.19840835648925306	0.44307564679800326	0.48654115832194444	0.0397001	1	0.3151009522279163	0.9967676410959749	0.8900887456886613	FALSE	FALSE	FALSE	FALSE	FALSE	FALSE	FALSE	FALSE	0.7198637859201447	0.9306987290822714	0.8683220193850609	0.3823597445312658	1	0.8269517387517771	0.9984218746880575	0.989584	-0.0410056	-0.0344622	0.9041724305717409	-0.548044	0.19121873257174088	1.1975409945717408	-1.36521	-1.10517	-0.418317	-1.17046	-1.05066	-0.949907	-0.0714013	0.9829181995717409	0.3762463235717408	-1.75821	-0.548407	0.4840283185717409	-0.759818	0.5665387765717408	-0.117822	0.438252	0.597441	-0.177057	-0.0129777	-0.549946	0.26575332557174086	0.23588216857174082	0.4798195765717409	-0.405573	-0.769941	-1.09544	-1.39521
LHX2	-1.06109	-1.5864	-5.98544	-1.64077	-0.533262	-5.13511	-1.67639	0.150164	-1.21234	-5.81964	-6.33434	-5.88547	-1.02475	-1.05304	-1.55022	-5.86107	-5.41829	-6.17232	-5.83298	-5.71152	-5.49669	-5.50158	-5.33708	-5.63129	-5.28307	-5.90077	-5.8124	-0.518359	-0.28744	-5.7777	-5.58402	0.118674	-0.55128	-6.14265	-5.85157	-0.335958	0.105344	0.241914	-0.105344	2.42057	0.787641	1.32114	LHX2						3.958936772756415	4.054668951085323	4.293285054686338	0	4.789550074182053	-0.448951	0.6159212514918591	0.00962902	0.000452731	0.00011599	0.0172716	1	0.000489496	0.43103899026620573	0.34459342601666454	FALSE	FALSE	TRUE	FALSE	FALSE	TRUE	FALSE	FALSE	0.20431570411998184	0.050483907181062306	0.011250991921542997	0.25633743582009866	1	0.031928850488446806	0.8784767506540944	0.8998332072270103	4.580175881013806	4.054868687013806	-0.344171	4.000498057013806	5.108006846013805	0.5061548510138052	3.9648785830138054	5.791432597013806	4.428930834013806	-0.178371	-0.693075	-0.244203	4.616520566013805	4.588228031013806	4.091047422013806	-0.219804	0.22298141501380597	-0.531054	-0.191711	-0.0702506	0.14458	0.13968939001380554	0.30418657201380533	0.00997868	0.35819949501380544	-0.259503	-0.17113	5.122909002013805	5.353828429013806	-0.136431	0.057251339013805885	5.759942842013805	5.0899881250138055
LIF	0.739012	0.378139	0.195096	-0.33911	0.314002	0.656842	1.10264	0.378844	0.197171	0.310091	0.509966	-0.0535124	0.326589	0.199045	0.670016	0.70585	0.46212	0.660845	0.67285	0.76852	0.574905	-0.03564	1.07795	0.352823	0.0762052	2.68961	-0.440933	0.277779	0.0509569	0.438204	0.487638	0.230414	0.676787	-0.41407	0.0701351	-0.00992477	0.166088	0.00992477	-0.483539	-0.0186715	-0.406143	0.0561834	LIF						-0.37747	-0.563983	-0.519873	0	-0.499084	0.0970523	-0.212417	0.6955418122411445	0.4822243104785363	0.4548245350596338	0.48261769437444435	1	0.4036273361186191	0.4971055162969752	0.5433239341180638	FALSE	FALSE	FALSE	FALSE	FALSE	FALSE	FALSE	FALSE	0.9160952886360632	0.9382284156211506	0.858744	0.8490544652010947	1	0.8617931688847542	0.8970255160257133	0.9393983933912825	-0.13434	-0.495213	-0.678256	-1.21246	-0.559349	-0.21651	0.2292869916781085	-0.494507	-0.676181	-0.563261	-0.363385	-0.926864	-0.546762	-0.674307	-0.203335	-0.167502	-0.411231	-0.212506	-0.200502	-0.104831	-0.298447	-0.908992	0.20459668467810888	-0.520528	-0.797146	1.8162557986781087	-1.31428	-0.595573	-0.822395	-0.435147	-0.385713	-0.642938	-0.196565
LIFR	-0.589763	0.288299	0.27458	0.31964	0.785496	0.34872	-0.262606	0.539228	0.599191	0.797602	0.593619	0.0758301	0.306998	0.0745129	1.08633	0.186708	0.410804	-0.130495	0.0735297	-0.109816	0.0924488	0.0849616	0.0733477	-1.9068	0.0493295	0.209065	0.22043	0.692078	0.209821	0.321502	0.260545	-0.279005	-0.156705	-6.34052	-5.92785	-0.205916	0.0686873	0.147272	-0.0686873	-0.48678	-0.356988	-0.098915	LIFR						0.20439208933481393	0.4315670908468742	0.6165270896800193	0	0.19087324333040687	0.0761788	0.22810140248570926	0.0499614	0.2803987315537445	0.0850947	0.00148048	1	0.29894745314096416	0.6705814858450361	0.1299533960288471	FALSE	FALSE	FALSE	FALSE	FALSE	FALSE	FALSE	FALSE	0.44056896883135266	0.902175	0.5400710775221329	0.0675754	1	0.8218029177437841	0.9435822078745387	0.8296436067549625	-0.609059	0.26900253191441803	0.2552829849144179	0.300343	0.7661992439144181	0.329423	-0.281902	0.5199317199144179	0.579894	0.7783050619144181	0.5743225359144181	0.0565335	0.28770182991441795	0.0552163	1.067031540914418	0.1674109459144181	0.3915071179144181	-0.149791	0.054233111914418194	-0.129112	0.0731523	0.065665	0.054051092914418127	-1.9261	0.0300329	0.18976829391441793	0.20113368891441807	0.6727816179144178	0.19052468991441807	0.30220509091441816	0.24124839591441796	-0.298302	-0.176002
LIG3	-0.665838	-0.792903	-0.571753	-0.200951	0.528945	-1.3254	-1.11586	-6.86438	0.496715	-1.02888	-0.918577	-0.876466	-0.367449	-1.83906	0.760449	-2.99522	-0.340583	-0.799253	-0.0682588	-1.03826	-1.29505	-1.19505	0.775362	-6.6291	-1.74099	-0.123605	-0.841511	-0.42994	0.115311	-0.61711	-0.894571	0.247898	0.431749	-2.35312	-0.503763	-0.40312	-0.164881	0.479646	0.164881	-3.26873	-0.508617	-1.97335	LIG3	P49916	LIG3	Matrix	Mitochondrial central dogma > mtDNA maintenance > mtDNA replication | Mitochondrial central dogma > mtDNA maintenance > mtDNA repair	TRUE	0.25264572545513353	0.4422527862933894	0.00879874	0	0.6106611085717087	-0.376972	-0.105076	0.6545175008223676	0.5682810159614444	0.4558477557286271	0.9895785823582388	1	0.14444486350791025	0.291141	0.7565793281585456	FALSE	FALSE	FALSE	FALSE	FALSE	FALSE	FALSE	FALSE	0.9049611492302405	0.9614947930542538	0.8599612657115371	0.9961748723943308	1	0.6862979072448795	0.8423923382958823	0.9699068924111431	0.056848575173704306	-0.0702158	0.15093351917370407	0.5217354501737043	1.251631310173704	-0.602708	-0.393174	-6.14169	1.219401913173704	-0.306197	-0.195891	-0.153779	0.3552373991737043	-1.11638	1.483136245173704	-2.27254	0.3821034461737042	-0.0765663	0.6544280411737041	-0.315575	-0.572358	-0.472368	1.4980490281737042	-5.90642	-1.01831	0.5990814231737039	-0.118824	0.292747	0.837998	0.10557669117370411	-0.171884	0.9705848511737042	1.154436022173704
LILRA2	-1.8035	-1.0311	-1.42947	-1.63644	0.012936	-0.920201	-1.84293	-0.686379	-2.13308	-1.16204	-0.486081	-1.28579	-0.963115	-0.973117	-0.466069	-1.44018	-1.05385	-1.51206	-1.32283	-0.941265	-0.638385	-1.65908	-0.359252	-3.4702	-1.9691	-1.2442	-0.931639	-0.307677	-0.305912	-1.39738	-0.91243	-0.223227	-1.33561	-9.08169	-8.8651	-0.0863685	-0.127227	0.0863685	0.310747	0.112837	0.0924248	-0.0763747	LILRA2						0.12833006366096383	0.32846978029077323	0.2271793432417213	0	0.5534943022776944	-0.302585	-0.0663989	0.41069139393451803	0.6948953127171343	0.2848798688371551	0.5106943133492112	1	0.054458944180123335	0.23928587769522114	0.7709757559374304	FALSE	FALSE	FALSE	FALSE	FALSE	FALSE	FALSE	FALSE	0.8501940322549679	0.9749612216490179	0.7745082319937069	0.860543	1	0.47287474642715005	0.8351657187892253	0.9716640119842347	-0.58368	0.18872298373918925	-0.209644	-0.416616	1.2327581067391895	0.2996211317391892	-0.62311	0.5334427427391895	-0.913253	0.057784	0.7337408087391893	-0.0659652	0.2567075997391895	0.2467050117391896	0.7537534607391893	-0.220361	0.16597261573918937	-0.292238	-0.10301	0.2785568707391894	0.5814366647391894	-0.439257	0.8605698587391896	-2.25037	-0.749282	-0.0243776	0.28818326773918934	0.9121451157391894	0.9139102047391896	-0.177558	0.3073916777391894	0.9965948707391894	-0.115789
LILRA3	-3.88901	-2.3322	-2.16953	-2.21319	-2.35128	-2.07514	-2.71241	-2.52467	-2.54248	-2.71075	-3.1165	-2.82829	-2.17935	-2.04503	-2.48169	-2.79877	-2.29928	-2.22526	-2.91375	-2.67603	-2.3691	-3.63174	-2.49481	-2.69086	-3.37533	-2.47715	-3.52863	-2.86278	-3.28842	-2.51732	-2.60011	-2.69141	-2.53636	-3.00689	-3.22519	-0.143747	-0.306761	0.207104	0.143747	-0.199416	-0.369658	-0.362327	LILRA3						0.2816553530824338	0.36872682988220684	0.0168654	0	-0.00463931	0.0344188	0.1176577902216096	0.29285214183653063	0.1883061523002909	0.11280281154415314	0.9424462656955612	1	0.9811342899816738	0.8399492963088412	0.42418882204988206	FALSE	FALSE	FALSE	FALSE	FALSE	FALSE	FALSE	FALSE	0.798981	0.8610092755009935	0.5841228525336891	0.9882950029456155	1	0.9967831045348797	0.9713869656269162	0.9180370522464006	-1.16724	0.3895719778979741	0.5522438898979745	0.5085892618979743	0.37049611289797446	0.6466347778979744	0.0093636	0.19710995089797395	0.17929668289797415	0.011022057897974164	-0.394724	-0.106508	0.5424313918979744	0.676747	0.24008427989797404	-0.0769883	0.4224974828979741	0.49652092789797403	-0.191976	0.045745950897974015	0.35267882289797453	-0.909963	0.22696468289797408	0.030918087897974168	-0.653553	0.24463096389797417	-0.806854	-0.140999	-0.566647	0.20445891289797394	0.12166454689797415	0.030366423897974205	0.1854180968979739
LILRA4	-6.68511	-0.609829	-7.2624	-2.59779	-0.781244	-6.87518	-1.43683	-0.771211	-0.267241	-1.32498	-0.899169	-1.61034	-1.72945	-0.769029	-3.48122	-3.03722	-1.5142	-3.00224	-0.675945	-3.33827	-6.64689	-0.459439	-3.47608	-6.89349	-6.59034	-2.87738	-6.98854	-2.71986	-1.24423	-1.38739	-0.448463	0.08404	-2.89872	-7.20247	-7.16046	-0.121678	1.05111	0.121678	-0.726144	0.264846	1.2884	1.13522	LILRA4						0.41401244278761645	0.7607569949330508	1.6102116128959927	0	1.3188566099546222	-0.151306	0.3522222730020563	0.0806856	0.609262	0.34592386641097306	0.010869930833263717	1	0.0609615	0.7510086026600884	0.4519021552580995	FALSE	FALSE	FALSE	FALSE	FALSE	FALSE	FALSE	FALSE	0.5319762805986733	0.971338	0.8017879882165967	0.2046485887693954	1	0.4951152096097818	0.962822	0.922037	-4.3089	1.766382575778211	-4.88619	-0.221575	1.5949670187782108	-4.49897	0.9393821267782108	1.6049998777782108	2.108970300778211	1.0512336587782107	1.4770418127782108	0.7658746307782107	0.6467660007782109	1.6071818727782108	-1.105	-0.661005	0.862008	-0.626026	1.700265692778211	-0.96206	-4.27068	1.916771761778211	-1.09987	-4.51728	-4.21413	-0.501164	-4.61233	-0.343649	1.1319798357782107	0.9888251587782111	1.927748284778211	2.4602511247782113	-0.522514
LILRA5	-6.42154	-5.87487	-6.11749	-6.54188	-4.88508	-4.77728	-6.07593	-5.19863	-6.36193	-5.11609	-4.56621	-5.39643	-4.83854	-5.67909	-5.49934	-4.98929	-6.03654	-5.12186	-4.91507	-5.55247	-5.74992	-6.27817	-5.2549	-5.87764	-5.83807	-3.55432	-5.87506	-5.47082	-4.59371	-5.28069	-4.74463	-4.14732	-5.21046	-9.41789	-12.918	-0.0515179	0.167441	-0.079432	0.0515179	-0.551306	-0.523109	-0.765787	LILRA5						-0.444439	-0.107332	0.0312931	0	0.37648526879287125	-0.454737	-0.348116	0.5034949077609404	0.3852635272722559	0.8510938928517587	0.9557734411188552	1	0.37473268673682214	0.10879314536576852	0.26454484085961505	FALSE	FALSE	FALSE	FALSE	FALSE	FALSE	FALSE	FALSE	0.8738230707400688	0.9192462191060804	0.9658987927612958	0.9924988209056818	1	0.8544452736313922	0.7852321855202643	0.873458	-1.21151	-0.664843	-0.907458	-1.33185	0.32495	0.4327515451538389	-0.865896	0.0114017	-1.1519	0.0939423	0.6438219681538385	-0.186401	0.37148995015383923	-0.469064	-0.289305	0.22074019815383905	-0.826505	0.0881702	0.2949596181538391	-0.342442	-0.539889	-1.06814	-0.0448657	-0.667611	-0.628038	1.6557092151538384	-0.665028	-0.260793	0.6163245671538387	-0.070655	0.46540470115383914	1.0627073121538388	-0.000432555
LILRA6	-2.73475	-3.22523	-3.81954	-5.34562	-1.50715	-4.17372	-3.99445	-2.32574	-2.2092	-2.98862	-2.4762	-5.04662	-2.23515	-3.56375	-1.05697	-2.08254	-2.2064	-1.68713	-1.49498	-3.31227	-4.27612	-2.43092	-4.18037	-3.56035	-2.13048	-2.29275	-3.48468	-4.97006	-2.48009	-4.10645	-2.23336	-2.89859	-2.54165	-4.07373	-6.3567	-0.149382	0.180976	-0.0388575	0.0388575	-0.331127	0.110839	-0.205789	LILRA6						-0.586634	0.19474192903146972	0.031500202714299055	0	-0.426674	-0.184923	-0.265984	0.6549741924767528	0.2501546686380718	0.7363637963111587	0.9417490490366605	1	0.3422297862111676	0.7044248821575045	0.48010765261336874	FALSE	FALSE	FALSE	FALSE	FALSE	FALSE	FALSE	FALSE	0.9049611492302405	0.8915117115615824	0.9430497527360212	0.988048	1	0.8388953965248477	0.9502761690685478	0.9291008462066175	-0.232186	-0.722667	-1.31698	-2.84306	0.9954159742411324	-1.67115	-1.49189	0.1768234652411321	0.2933600862411321	-0.486057	0.0263612	-2.54406	0.26740869224113223	-1.06119	1.445588267241132	0.4200254402411321	0.29615856624113235	0.8154264652411322	1.0075844332411321	-0.809707	-1.77356	0.0716433	-1.67781	-1.05779	0.37208518624113196	0.2098144332411321	-0.982118	-2.4675	0.022474838241132302	-1.60389	0.26920524124113193	-0.396033	-0.0390907
LILRB4	-0.0358564	1.17705	1.23073	1.17066	2.04486	0.655251	1.52157	1.14798	0.0687052	1.15435	1.11128	1.61786	1.30192	1.7103	1.8751	-1.27127	0.730502	0.134204	0.644185	0.417898	-0.209792	0.180047	1.09164	-2.02713	-0.017036	0.261771	-0.602319	2.32448	1.66019	1.05371	1.94677	2.47764	0.951627	-4.42358	-3.73772	-0.475934	-0.0481605	0.0481605	0.177682	1.4029	1.12378	1.1357	LILRB4						1.081584118431177	1.4937181262680441	0.7883655225963336	0	1.7009958392885522	-0.639903	0.0225528	5.5285870836654324e-05	0.00239793	1.1462386889625412e-05	0.022152081645028215	1	7.669936053796749e-05	0.013366849890294345	0.9438685703767407	TRUE	FALSE	TRUE	FALSE	FALSE	TRUE	FALSE	FALSE	0.00789746	0.14598854666537978	0.00230606	0.29420564179900555	1	0.00868334	0.6343279393020287	0.9952007504796476	-0.183144	1.0297657320735425	1.0834440450735427	1.0233731700735424	1.8975692670735422	0.5079632370735423	1.3742835420735422	1.0006900750735424	-0.0785828	1.0070637420735422	0.9639962450735423	1.4705723980735421	1.1546325800735422	1.5630119560735423	1.7278149120735422	-1.41855	0.5832139080735425	-0.013084	0.4968971810735423	0.2706103950735424	-0.35708	0.0327591	0.9443526810735424	-2.17442	-0.164324	0.11448255807354253	-0.749607	2.1771894770735423	1.5129010820735425	0.9064210230735423	1.7994832760735422	2.330351334073542	0.8043389570735423
LILRB5	-4.77211	-6.43967	-6.01397	-5.67011	-4.05585	-5.71313	-4.90371	-5.13464	-4.1538	-4.16287	-4.17506	-4.35817	-4.12794	-3.98257	-3.95306	-5.71359	-6.17934	-3.96425	-3.2186	-4.77112	-5.51754	-4.73921	-2.85216	-5.96944	-5.22268	-3.58461	-4.01448	-3.41414	-3.10258	-3.82462	-3.95968	-3.87407	-4.05333	-12.8362	-8.06504	-0.203244	-0.144481	0.144481	0.19341	-0.235348	-0.585744	-0.292261	LILRB5						-0.900582	0.16235138232029356	-0.0931974	0	0.5956262351860686	-0.990213	-0.76808	0.0520513	0.14887424388091297	0.7667932086861772	0.8774504733492905	1	0.15045826487206576	0.000476113	0.0269719	FALSE	FALSE	FALSE	FALSE	FALSE	FALSE	FALSE	FALSE	0.44536135679490757	0.8314453191410804	0.9499732422211412	0.9790270353637351	1	0.6931450525256374	0.3826399823635301	0.779144	-0.512994	-2.18056	-1.75485	-1.41099	0.20326859382004925	-1.45401	-0.644598	-0.87552	0.10532022382004992	0.0962442	0.0840558	-0.099055	0.13117151182004905	0.27654236382004976	0.30605593682004967	-1.45447	-1.92022	0.2948619168200497	1.0405147838200497	-0.512	-1.25842	-0.480093	1.4069532478200497	-1.71032	-0.96356	0.6745012708200497	0.24463742382004966	0.8449789938200496	1.1565306478200497	0.43449760182004954	0.29943592682004966	0.3850492348200495	0.20578908882004954
LIMCH1	-2.48325	0.488	-0.741711	-2.35528	-0.996893	-0.827255	-2.0441	-1.90204	-1.924	-2.71342	-2.31739	-3.33564	-1.2647	-1.37566	-0.319668	-2.18925	-4.37096	-0.864464	-1.58925	-2.85683	-0.767534	-2.71728	-1.09335	-1.84699	-2.23574	-2.48421	-1.59514	-2.2424	-1.31918	-1.22787	-0.521736	-1.86374	-0.632847	-1.03642	-1.63431	0.14421	0.651193	-1.13786	-0.14421	0.211557	-1.64811	0.327128	LIMCH1						0.8526302350927369	0.5466359775985875	-0.398062	0	0.6033955488744422	-0.0699014	0.21782445009937026	0.25195638910779566	0.10372519374570123	0.2664934061126266	0.4374229486503205	1	0.10768841152528262	0.8788451914460589	0.5585448216880455	FALSE	FALSE	FALSE	FALSE	FALSE	FALSE	FALSE	FALSE	0.7603366319628452	0.7834351453350326	0.7590582518326127	0.8245003778906534	1	0.6236388375803882	0.9847332658615571	0.9393983933912825	-0.703733	2.2675137441957203	1.0378027891957204	-0.575765	0.7826217401957205	0.9522592151957203	-0.264582	-0.122526	-0.144484	-0.933901	-0.537872	-1.55613	0.5148154271957205	0.40385523519572036	1.4598460601957204	-0.409736	-2.59144	0.9150499171957205	0.1902627961957205	-1.07732	1.0119805561957202	-0.937768	0.6861605991957206	-0.0674789	-0.456224	-0.704693	0.1843717101957206	-0.46289	0.4603336721957203	0.5516463381957205	1.2577784941957204	-0.0842277	1.1466672061957204
LIMD1	-4.90787	-3.91558	-3.5528	-3.08015	-3.48045	-2.44933	-3.96865	-4.21112	-5.54996	-3.38159	-2.49799	-4.5571	-1.6228	-3.94942	-4.34683	-5.5434	-4.04802	-4.63459	-3.33663	-5.13377	-3.27228	-2.91705	-2.87609	-5.51947	-4.31012	-2.35409	-3.17362	-3.52855	-2.59715	-6.05341	-4.69531	-2.52762	-2.28379	-3.62631	-5.52329	-0.141988	0.131278	0.0151153	-0.0151153	-1.80893	-0.741545	-0.184852	LIMD1						0.13232181945241386	0.528724	0.0628799	0	0.45230503511899195	-0.375905	-0.13244	0.8638789789547081	0.7533029915121411	0.43689592575357283	0.9130734325665497	1	0.3462481102120094	0.44010111256222406	0.7420433259805826	FALSE	FALSE	FALSE	FALSE	FALSE	FALSE	FALSE	FALSE	0.9670000921961112	0.9782091512061921	0.8519816212942345	0.9834184827751972	1	0.8389051416574169	0.8784767506540944	0.9640292953562069	-1.32343	-0.331141	0.031643228930143444	0.5042904259301432	0.10399314293014311	1.1351146169301434	-0.384213	-0.626679	-1.96552	0.20285177993014336	1.086451992930143	-0.972663	1.9616413089301432	-0.364978	-0.762391	-1.95896	-0.463576	-1.05015	0.24781293393014348	-1.54933	0.3121588659301431	0.6673879909301432	0.7083462749301432	-1.93503	-0.72568	1.2303529729301432	0.41082515393014324	0.055886193930143414	0.9872907409301431	-2.46897	-1.11087	1.0568256669301435	1.3006558619301434
LIN9	-4.1724	-3.98722	-3.92683	-3.2826	0.669743	-4.0765	-0.158344	-4.43508	-3.61315	-3.76103	1.67847	-3.82686	-3.5511	-3.80178	-3.49161	0.44547	-3.35967	-0.113708	0.313098	-3.6529	-3.43807	-3.44296	-3.27847	-3.57268	-3.22445	-3.84216	-3.75378	-3.50414	1.90868	-0.91173	-1.5254	-3.43742	-3.77807	0.870164	0.730606	2.45736	-3.32073	-0.582978	0.582978	-0.362123	-3.5113	1.85466	LIN9						0.16650396140574344	-2.18876	1.2380850824291172	0	1.175414715705949	0.12362720314335594	0.3879722414781168	0.6421159875088296	0.8658916921000838	0.29098325192465885	0.33529615727756445	1	0.33435506638257584	0.9220272652600376	0.6886324216163258	FALSE	FALSE	FALSE	FALSE	FALSE	FALSE	FALSE	FALSE	0.903834	0.9862277475032221	0.775461	0.7714143372608849	1	0.8368172670827415	0.988735	0.9624527679015153	-2.70095	-2.51576	-2.45537	-1.81114	2.1411962849809383	-2.60505	1.3131097319809382	-2.96362	-2.1417	-2.28957	3.149920840980938	-2.3554	-2.07964	-2.33033	-2.02015	1.9169235059809382	-1.88822	1.357745082980938	1.784551140980938	-2.18145	-1.96662	-1.97151	-1.80701	-2.10122	-1.753	-2.3707	-2.28233	-2.03269	3.3801314829809384	0.5597236359809382	-0.0539491	-1.96597	-2.30661
LINC00469	3.44184	3.78457	3.57194	2.21617	4.97259	0.422265	3.38349	-1.52128	4.20754	3.61221	2.33851	3.33487	5.00656	-0.88798	3.67012	4.57078	2.13909	-1.19991	3.46136	5.78446	2.93516	4.37773	4.2203	-0.658874	3.27431	2.65661	3.06691	4.26764	4.56468	2.00207	-0.611601	4.76178	3.45766	3.47363	-0.879154	-0.295631	0.0348035	-0.0348035	3.93851	-0.618246	4.04636	3.87034	LINC00469						-0.205964	-0.00251747	-0.622747	0	0.0392127	-0.366656	-0.354337	0.9617209535850006	0.7739348391884596	0.9977503541587379	0.5499553420506327	1	0.9564213966676794	0.473935	0.49048437091305364	FALSE	FALSE	FALSE	FALSE	FALSE	FALSE	FALSE	FALSE	0.9899693424054811	0.9789890879452849	0.9999060836871169	0.8758343988912182	1	0.9946364799076877	0.8934199358750916	0.9302762230445906	-0.355252	-0.0125246	-0.225151	-1.58092	1.1754964139672175	-3.37483	-0.413601	-5.31837	0.41044717896721716	-0.184882	-1.45858	-0.462218	1.2094716219672175	-4.68507	-0.126968	0.7736854489672171	-1.658	-4.997	-0.335726	1.9873686929672174	-0.861931	0.580637	0.4232064409672175	-4.45596	-0.522781	-1.14048	-0.730182	0.47055324596721737	0.7675915629672168	-1.79502	-4.40869	0.9646925839672176	-0.339429
LINC00471	-1.67935	-1.33734	-1.44417	-1.57804	-1.52326	-1.63976	-1.39329	-4.24	-1.61315	-1.57873	-1.47881	-2.24027	-1.2978	-1.70775	-0.728637	-2.03949	-0.863176	-1.1732	-1.46904	-1.39148	-1.72757	-1.79929	-0.904063	-1.85035	-1.02091	-2.35603	-1.79817	-2.02496	-1.05082	-1.64799	-1.83282	-1.76909	-1.20774	-1.51371	-2.14308	-0.052987	0.232416	0.021641	-0.021641	-0.0218435	0.0242632	0.177617	LINC00471						-0.0466134	0.07378	-0.435724	0	-0.0840121	-0.15748	-0.16777	0.6249330086872531	0.8047090445635738	0.8036594734741562	0.20749585378308244	1	0.7160516149324792	0.43838516083768597	0.3343839188969887	FALSE	FALSE	FALSE	FALSE	FALSE	FALSE	FALSE	FALSE	0.9015341956885312	0.9837168374030352	0.9535593053379496	0.6868479450028665	1	0.9730094620064895	0.8784767506540944	0.8945562901929371	-0.217222	0.1247912279382999	0.017964302938300147	-0.11591	-0.0611247	-0.177625	0.0688384	-2.77786	-0.151014	-0.116599	-0.0166797	-0.778135	0.1643316289382999	-0.24562	0.733495	-0.577356	0.5989558629382999	0.2889316759382999	-0.00690696	0.0706508	-0.26544	-0.337162	0.5580692219382999	-0.388215	0.44122002393830007	-0.893896	-0.336037	-0.56283	0.41131386593829994	-0.185861	-0.37069	-0.306956	0.2543887659382999
LINC01356	-0.6497	-3.85446	-3.33012	0.340908	0.823664	-0.572905	0.668228	0.529696	-0.928988	-1.74478	0.249345	0.0328811	-1.70646	-1.81276	-0.352645	-0.347773	-1.33001	-0.299774	-0.751396	-2.31204	0.036374	-0.453943	-1.64614	-0.975971	-0.583356	-0.7094	-1.50173	0.270483	0.402094	-1.54949	0.163001	0.70772	-2.91833	-1.79803	-1.16063	0.181272	0.579795	-0.334742	-0.181272	-1.32653	-0.102094	-0.569903	LINC01356						0.5785358680744166	0.037564553920910466	0.5652411387752122	0	0.7158786013170887	0.0923735	0.33490549799493263	0.4707749414155319	0.19580584366703055	0.922861	0.16091100332645772	1	0.0686949	0.8304474661826319	0.3146490005679556	FALSE	FALSE	FALSE	FALSE	FALSE	FALSE	FALSE	FALSE	0.8672753529887713	0.8654331511792596	0.9879875393428593	0.6404984637641414	1	0.5118011374954085	0.9695961638529768	0.8915856807889817	0.12648061663065988	-3.07828	-2.55394	1.1170887166306596	1.5998445836306596	0.2032757656306598	1.44441	1.3058766016306598	-0.152808	-0.968602	1.0255256416306597	0.8090614386306598	-0.930284	-1.03658	0.42353578963065985	0.42840777563065974	-0.553829	0.47640658763065985	0.0247838	-1.53586	0.8125542706306598	0.32223713063065984	-0.869959	-0.199791	0.19282393263065967	0.0667799	-0.725548	1.04666	1.1782744626306598	-0.773311	0.9391814916306598	1.4838999406306599	-2.14215
LINC02872	-3.29498	-2.42293	-1.5552	-1.867	-2.07172	-1.7728	-1.67568	-6.47068	-4.3241	-1.90007	-2.15239	-2.77665	-0.565442	-2.0339	-2.08534	-1.21134	-1.58511	-3.17607	-1.38085	-2.0666	-2.18728	-3.06156	-1.69914	-2.12368	-2.95873	-2.41295	-2.38216	-1.36409	-1.14599	-3.3495	-1.95488	-1.42533	-1.86327	-1.95566	-2.46961	0.0806912	-0.0806912	-0.471248	0.15869	0.368602	0.392785	-0.0681709	LINC02872						0.0540992	0.43732547269039573	-0.794723	0	0.3546937412192622	-0.588733	-0.389948	0.25199781666325477	0.8449489766350685	0.32293785567154776	0.13019321283471005	1	0.24722403041261384	0.0999677	0.1844461407119092	FALSE	FALSE	FALSE	FALSE	FALSE	FALSE	FALSE	FALSE	0.7603366319628452	0.9862277475032221	0.7941142743358295	0.5952942189546675	1	0.7808483223624813	0.7811442733005483	0.8508647068288365	-1.23785	-0.365796	0.5019323465355933	0.1901374785355931	-0.0145847	0.2843341305355928	0.3814590955355933	-4.41355	-2.26696	0.15706476053559285	-0.0952507	-0.719516	1.4916936895355928	0.023240043535592995	-0.0282086	0.8457943355355928	0.472022	-1.11893	0.6762818755355928	-0.0094665	-0.130146	-1.00442	0.357995	-0.0665459	-0.901591	-0.355818	-0.32502	0.693044	0.9111411575355931	-1.29237	0.10225844353559325	0.6318090875355932	0.19386139853559303
LINC02906	-4.39989	-1.2809	-0.344377	-0.456693	-0.481481	-0.289816	-0.371192	-0.151843	-3.34154	-5.20292	-5.99001	-6.34868	-2.15514	0.73107	0.109516	-0.355162	-1.02246	-2.66064	-0.128208	-2.18838	-0.762206	-0.851591	-1.63597	0.118938	-1.1017	-0.657168	-2.52159	-0.445665	-1.11221	-0.02299	-1.0848	-0.959019	-2.86678	-1.55806	-0.636797	-0.102099	-0.169389	0.102099	0.763746	-0.634456	-1.76342	-1.22857	LINC02906						0.1997674905367675	0.4817749819005833	-1.03252	0	0.047876	-0.375578	-0.250971	0.4936012726127055	0.5735995159446516	0.4190321635614639	0.17103167382710885	1	0.9031869043322467	0.45851	0.5225088163946454	FALSE	FALSE	FALSE	FALSE	FALSE	FALSE	FALSE	FALSE	0.8734336124202955	0.9650701933815052	0.8454578937770025	0.6496811554047939	1	0.9892423663473167	0.8869754501858816	0.9392389113079324	-3.49126	-0.372263	0.5642566575478984	0.45194135254789836	0.4271532055478985	0.6188184445478984	0.5374425135478983	0.7567913045478984	-2.43291	-4.29428	-5.08137	-5.44005	-1.2465	1.6397039315478985	1.0181503205478983	0.5534723735478982	-0.113826	-1.752	0.7804263625478983	-1.27975	0.14642799354789846	0.057043465547898166	-0.727331	1.0275722625478985	-0.193067	0.2514660625478985	-1.61295	0.4629687405478985	-0.203578	0.8856441115478986	-0.176161	-0.0503853	-1.95814
LIPF	-2.40824	-1.7988	-3.52897	-3.62626	-3.28835	-0.990645	-2.47244	-1.84144	-1.84329	-1.44104	-2.26632	-3.07013	-2.32144	-2.8953	-2.04252	-3.7204	-2.5578	-2.80207	-4.01059	-2.24108	-2.14204	-2.49813	-2.84799	-4.02494	-3.30786	-3.09846	-3.16512	-2.05775	-3.26429	-1.8982	-2.74617	-2.8618	-2.89459	-7.20156	-10.855	-0.256443	0.266163	0.0515084	-0.0515084	0.353214	0.497951	0.4159	LIPF						0.6185840128904231	0.38847803313417967	1.0920091950263633	0	0.37348661336776506	0.4296805928496961	0.6242428870817951	0.0730032	0.1528527167018212	0.22252417387100815	0.000477161	1	0.19955992952415236	0.19339242026521114	0.017027700321233283	FALSE	FALSE	FALSE	TRUE	FALSE	FALSE	FALSE	FALSE	0.5158172597444426	0.8368216965928638	0.7356976947457798	0.037762702407014265	1	0.7424701999302546	0.8206414648270358	0.7381851240703743	0.5024893083683128	1.111922413368313	-0.618244	-0.715532	-0.377624	1.920081331368313	0.4382816673683132	1.069283428368313	1.0674394943683132	1.4696913303683132	0.644411	-0.1594	0.589284	0.015427950368312736	0.8682113433683131	-0.809676	0.35293005336831307	0.10865822236831296	-1.09987	0.6696459283683129	0.7686818263683127	0.412596	0.0627385	-1.11421	-0.397132	-0.187736	-0.25439	0.8529768403683132	-0.353561	1.012526935368313	0.16455890136831286	0.048925231368313025	0.0161343
LIPN	-6.3035	-0.633494	-0.035686	0.224658	-0.958828	-0.659091	-1.14927	-0.190104	-1.09315	-0.00499034	-1.57169	-1.93037	-1.35248	-3.42888	-1.04202	-0.342432	-0.252883	-1.12815	-0.582017	-0.954491	-0.665818	0.566725	-6.06314	-0.501944	-0.142816	-0.442944	-0.784743	0.235685	-0.312806	-0.366134	-0.497421	0.439024	-0.85612	-1.90646	-2.08098	0.782247	0.36634	-0.36634	-1.42959	-1.08908	0.782273	-1.54722	LIPN						-0.14217	-1.17073	-0.0510158	0	0.3689731922130585	-0.0382013	-0.0768879	0.12028884384292794	0.7017147728348904	0.0494503	0.9023801237041593	1	0.23652977342550888	0.9147956113608475	0.786881	FALSE	FALSE	FALSE	FALSE	FALSE	FALSE	FALSE	FALSE	0.6077238997816338	0.9749612216490179	0.4447255731124704	0.9824361397583145	1	0.7709036286238086	0.9878919222597778	0.9744551148973376	-5.7758	-0.105795	0.49201344168965794	0.7523570346896579	-0.431129	-0.131392	-0.621573	0.33759495868965794	-0.565452	0.5227090726896577	-1.04399	-1.40267	-0.82478	-2.90118	-0.514324	0.18526762568965768	0.27481646368965773	-0.600449	-0.0543175	-0.426791	-0.138119	1.0944247416896578	-5.53544	0.025755650689657673	0.38488311968965794	0.0847557	-0.257044	0.7633844216896577	0.21489324668965784	0.16156523168965803	0.030278571689657995	0.9667235406896578	-0.328421
LMCD1	-0.328087	0.05831	-0.498337	-0.359366	-0.611312	0.133799	-0.0682573	-1.43399	-0.115229	-0.07775	-0.868878	-0.191633	-0.382335	-0.977029	-0.912098	-0.139045	0.28902	0.171701	-0.850056	0.610821	-0.522347	-0.566384	0.314713	-0.447307	0.00503072	0.164303	-0.371511	0.643144	-0.597919	-1.14063	-1.06794	-0.458532	-0.771049	0.406686	-1.1437	-0.0155499	0.519263	0.0155499	-0.436819	-0.478533	0.0478534	-0.797144	LMCD1						-0.164098	-0.52566	-0.469639	0	-0.37485	0.16542449152949965	-0.0868469	0.2778113674697791	0.403572	0.0803148	0.13076871562387618	1	0.2046893065518311	0.48089864670437976	0.6526786350872931	FALSE	FALSE	FALSE	FALSE	FALSE	FALSE	FALSE	FALSE	0.7827133548214937	0.9201129009410162	0.5326864882042743	0.5969207254360466	1	0.7502512234747278	0.8936850663353373	0.9579648817151941	-0.277188	0.1092086604451786	-0.447438	-0.308468	-0.560413	0.18469742644517867	-0.0173587	-1.3831	-0.0643305	-0.0268513	-0.817979	-0.140734	-0.331437	-0.92613	-0.8612	-0.0881459	0.33991852444517867	0.22259988344517845	-0.799157	0.6617193724451786	-0.471448	-0.515485	0.36561166244517873	-0.396408	0.0559294	0.2152018724451788	-0.320613	0.6940427584451787	-0.54702	-1.08973	-1.01704	-0.407633	-0.720151
LMNB1	-8.20785	-8.56447	-9.15025	-8.61432	-3.93472	-6.81246	-7.71616	-5.21479	-8.63449	-6.33009	-6.67529	-8.71027	-2.66678	-8.64369	-2.80491	-8.79419	-7.69933	-7.19037	-7.5934	-8.58022	-8.43426	-6.29102	-8.57889	-7.85772	-5.7473	-2.66446	-8.58286	-4.56626	-8.80756	-7.05945	-6.76338	-8.77431	-4.46434	-10.2753	-10.2283	-0.320389	0.0658166	0.684719	-0.0658166	-0.886922	-0.573227	-0.630302	LMNB1						-0.542981	2.0373446536015374	-0.526616	0	-0.0379003	-1.69172	-1.1762	0.14834674912386067	0.7512300517445936	0.0937664	0.8059894824019473	1	0.9801860273039352	0.1474958655574068	0.32747909741779424	FALSE	FALSE	FALSE	FALSE	FALSE	FALSE	FALSE	FALSE	0.652052	0.9782091512061921	0.5453308084487444	0.9609948722586021	1	0.9967831045348797	0.7929855271142796	0.8945562901929371	-2.45959	-2.81621	-3.40198	-2.86605	1.8135446172679655	-1.06419	-1.9679	0.5334701492679655	-2.88623	-0.581822	-0.927027	-2.962	3.081485346267965	-2.89542	2.9433557742679652	-3.04593	-1.95107	-1.44211	-1.84513	-2.83195	-2.68599	-0.542757	-2.83063	-2.10945	0.000965156	3.0838053352679657	-2.8346	1.1820039782679654	-3.0593	-1.31119	-1.01511	-3.02605	1.2839237882679655
LMNB2	-4.76701	-4.44555	-4.7094	-3.72281	-4.6638	-5.86346	-5.01228	-3.79331	-3.45668	-3.58668	-4.9397	-3.06778	-2.20391	-3.71742	-4.34134	-4.30604	-4.21118	-4.71781	-4.73751	-5.58683	-3.6149	-4.90907	-5.72301	-5.00183	-3.16895	-4.16025	-4.46394	-4.38023	-4.02568	-3.85307	-4.64446	-3.30962	-4.02349	-5.88341	-7.10941	-0.453971	0.115994	0.0887788	-0.0887788	-0.516464	-0.151746	-0.284144	LMNB2						-0.247355	1.2599665269358586	0.533525	0	0.397748	-0.718669	-0.335052	0.011114996543252287	0.507503	0.013512865646840387	0.17468104655320055	1	0.23321095591566365	0.0768498	0.35244092067733535	FALSE	FALSE	FALSE	FALSE	FALSE	FALSE	FALSE	FALSE	0.22115993121958397	0.9428591720907251	0.241802	0.6543029915281822	1	0.7676199363482225	0.7485582103259808	0.8998332072270103	-0.391964	-0.0705118	-0.33436	0.6522312243901863	-0.288756	-1.48842	-0.637237	0.5817293973901864	0.9183638683901866	0.7883655563901862	-0.564659	1.3072583463901861	2.1711362263901863	0.657627	0.0337004	0.0690016	0.16386273739018634	-0.342772	-0.362472	-1.21179	0.7601415073901865	-0.534026	-1.34796	-0.626792	1.2060932543901859	0.2147919693901861	-0.0889013	-0.00518535	0.34936265439018604	0.5219704173901863	-0.269414	1.0654244563901862	0.35154836239018655
LMNTD2	-0.992315	-0.322308	-1.0849	-0.147299	-0.647642	-1.74022	0.255023	-0.193027	-1.10389	-0.736448	-2.33451	0.550744	0.174435	0.282235	-0.767363	-0.542746	-1.73688	-1.88109	0.0715617	-0.195845	1.59693	-0.00661099	-0.394401	-1.16651	0.203994	0.0287075	-0.157083	-1.43863	0.701987	-0.0950252	-0.716749	-2.17035	0.512782	-1.95784	-1.18483	-0.06245	0.0322806	-0.0322806	0.670008	-0.882234	1.03118	0.915968	LMNTD2						-0.477733	0.2007345837076453	-0.839158	0	-0.145174	-0.602222	-0.600434	0.532584	0.3596221344023476	0.7118264642546286	0.2774503411801285	1	0.7889362828565956	0.0755375	0.10436399382896797	FALSE	FALSE	FALSE	FALSE	FALSE	FALSE	FALSE	FALSE	0.8818261631491774	0.9192462191060804	0.9364962930427111	0.7391322835667837	1	0.9795786040013779	0.7484137726157202	0.8296436067549625	-0.928078	-0.25807	-1.02066	-0.0830612	-0.583404	-1.67598	0.31926062989363474	-0.128789	-1.03966	-0.672211	-2.27027	0.6149816198936348	0.2386728818936344	0.34647261489363457	-0.703125	-0.478508	-1.67264	-1.81686	0.13579930689363467	-0.131608	1.6611654678936345	0.0576266	-0.330164	-1.10227	0.2682316778936347	0.0929451	-0.0928457	-1.37439	0.7662248928936346	-0.0307876	-0.652511	-2.10612	0.5770193658936347
LMO4	-0.679422	-0.4315	0.244228	0.0404608	-2.55152	1.45601	0.0272091	-0.819239	-5.61203	0.262471	-6.2746	-1.30217	-1.09054	-1.04577	-0.403015	-1.5534	-5.35854	0.559845	-1.12938	-0.564313	-0.115018	-0.156434	0.767055	-0.249619	-5.22333	-0.414764	-5.75266	-0.255083	-0.549625	-1.25852	-2.93931	-0.34883	-0.529012	-6.0829	1.26346	0.535763	-0.0268877	0.0268877	-1.77007	-0.104654	-0.702813	0.890555	LMO4						0.6632550063151981	-0.357388	-0.590865	0	-0.196637	0.579824	0.4329410590988764	0.3509766533163782	0.2186158727062205	0.6064377408752066	0.48441353337268855	1	0.7217105482472481	0.27991707528769955	0.2950985290880452	FALSE	FALSE	FALSE	FALSE	FALSE	FALSE	FALSE	FALSE	0.8318031815130981	0.8816046180699255	0.9061601143069441	0.8499719115199181	1	0.973618	0.8423923382958823	0.8866503359862224	-0.117991	0.12993079322637005	0.8056586372263701	0.6018913072263701	-1.99009	2.01744	0.5886396462263699	-0.257809	-5.0506	0.8239013912263703	-5.71317	-0.740736	-0.529105	-0.484335	0.15841513622637016	-0.991971	-4.79711	1.1212757682263699	-0.56795	-0.00288292	0.44641267022637016	0.404996	1.32849	0.31181164522637017	-4.6619	0.146666	-5.19123	0.3063472692263699	0.011805207226370058	-0.697094	-2.37788	0.21260071222637003	0.0324183
LMOD1	0.293593	0.694818	-0.47841	0.500686	0.852481	1.04391	0.618722	-0.0344349	1.73399	1.66577	0.97698	1.05981	1.33275	0.596572	1.50054	0.158017	-0.167091	0.972225	1.45407	1.02977	-0.477133	-0.0210244	1.37209	-1.15971	1.25571	1.92846	0.131693	1.26036	2.15385	0.205795	-0.413464	1.05728	1.90506	-4.81746	-4.68952	-0.190522	0.0323566	0.287121	-0.0323566	-0.209727	0.354152	0.476013	LMOD1						-0.223766	0.36895852589901185	0.44726773731987074	0	0.48843044671621916	-0.384216	-0.160086	0.35791259068589387	0.5495068559400285	0.36759293964535666	0.3104389872009318	1	0.24872004871873787	0.21382435871142302	0.5749373141370864	FALSE	FALSE	FALSE	FALSE	FALSE	FALSE	FALSE	FALSE	0.8332924725613013	0.9565342880322257	0.8143204824811376	0.7528303602839225	1	0.7809484825422975	0.828627	0.9393983933912825	-0.498545	-0.0973198	-1.27055	-0.291451	0.0603433	0.251768	-0.173416	-0.826573	0.94185	0.8736342740392959	0.184842	0.2676757720392958	0.540611	-0.195565	0.7084032700392959	-0.634121	-0.959229	0.18008738703929614	0.6619360630392958	0.23762919603929614	-1.26927	-0.813162	0.5799499430392961	-1.95184	0.4635691850392959	1.1363270600392958	-0.660444	0.468217	1.361712188039296	-0.586343	-1.2056	0.26514592603929604	1.1129220520392962
LMOD2	-4.02407	-1.50204	-2.09886	-1.05222	-0.614963	-0.589646	-6.0046	0.0970668	-1.46418	-0.49282	-0.723551	-1.23469	-1.48986	0.908504	1.10266	-5.76849	-0.795672	-1.26319	-5.66595	-1.12468	1.10162	-0.171852	-5.20736	-1.35797	-1.51426	0.305623	-1.2686	0.815655	-5.62758	-1.4316	-2.22038	0.482051	0.0102481	0.654976	-1.76245	1.34185	0.503904	-1.33033	-0.503904	0.0377375	-4.80544	0.686345	LMOD2						-0.71705	1.0544727985205704	0.24828951388275447	0	0.45863249319726945	-1.01509	-0.664125	0.24730457668752376	0.36677898589303526	0.14221146827351439	0.740104	1	0.5074965708255972	0.0733705	0.22417555572308093	FALSE	FALSE	FALSE	FALSE	FALSE	FALSE	FALSE	FALSE	0.7581233473221586	0.9192462191060804	0.638069	0.9441598930837019	1	0.909125	0.7484137726157202	0.859585	-3.2343	-0.712276	-1.3091	-0.262457	0.17479781418021523	0.20011516518021535	-5.21484	0.8868279791802155	-0.674415	0.2969410621802154	0.0662105	-0.444932	-0.700102	1.6982654821802152	1.8924233461802153	-4.97873	-0.00591071	-0.473428	-4.87619	-0.334923	1.8913766231802154	0.6179088531802154	-4.41759	-0.568211	-0.724497	1.0953841701802154	-0.478838	1.6054161041802153	-4.83782	-0.641836	-1.43062	1.2718122061802155	0.8000092301802152
LONP1	-3.62966	-2.66435	-1.52766	-2.45116	-0.732036	-2.01187	-2.13797	-4.37357	-1.66398	-2.58197	-2.95959	-1.96215	-1.08859	-3.74357	-0.48975	-3.04608	-1.59758	-0.949212	-1.43024	-2.41706	-1.53414	-2.44979	-3.19334	-0.910292	-1.52525	-1.61351	-0.719267	-2.6255	-2.52893	-1.9577	-1.86325	-1.94819	-0.856401	-1.0533	-1.92222	-0.000463907	0.000463907	0.512721	-0.139114	0.170439	-1.42715	-0.897019	LONP1	P36776	LONP1	Matrix	Protein import, sorting and homeostasis > Protein homeostasis > Proteases	TRUE	-0.330859	0.19058525079433009	-1.0083	0	-0.244761	-0.487602	-0.517638	0.41802927371477827	0.3990662008013458	0.6792407464841004	0.0797879	1	0.51691	0.2479625434976598	0.12388138887711125	FALSE	FALSE	FALSE	FALSE	FALSE	FALSE	FALSE	FALSE	0.8501940322549679	0.9201129009410162	0.9286536985705176	0.49356622050480037	1	0.9122717394156657	0.8376675800016701	0.8296436067549625	-2.03713	-1.07182	0.0648688	-0.858633	0.8604944717300181	-0.419341	-0.545437	-2.78104	-0.0714499	-0.989438	-1.36706	-0.369616	0.5039443367300181	-2.15104	1.1027803577300181	-1.45354	-0.00504661	0.6433186047300182	0.1622873847300182	-0.82453	0.0583924	-0.857263	-1.60081	0.6822383487300181	0.0672803	-0.0209827	0.8732634247300184	-1.03297	-0.9364	-0.365168	-0.270723	-0.35566	0.7361301217300182
LONRF2	-0.778411	-2.68838	-6.08742	-5.44319	0.182918	-1.06717	-5.77837	-6.59567	-2.60383	-5.92162	-6.43633	-5.98745	-5.71169	-3.64045	-0.404276	-5.96305	-5.52027	-6.27431	-1.02807	-1.8135	-0.313269	-5.60356	-5.43906	-5.73327	-5.38505	-6.00275	-1.45495	-5.66474	-4.44832	-0.925485	-2.22657	-3.27609	-5.93866	-1.03518	-5.95355	-5.05643	-0.333679	0.333679	0.871604	0.936712	-0.54261	0.603299	LONRF2						0.9761220515578302	0.31670851008531586	-1.78471	0	-0.180545	0.40151856602149716	0.42282271566426155	0.5687254711111027	0.2890579094862264	0.7972314865597172	0.37086799000865334	1	0.8668907213614253	0.6798417526370415	0.5786511282321334	FALSE	FALSE	FALSE	FALSE	FALSE	FALSE	FALSE	FALSE	0.8887562598030812	0.902175	0.9524735625314872	0.7932244596611349	1	0.9824214665565075	0.9437330233820678	0.9393983933912825	1.7381369485463136	-0.171834	-3.57087	-2.92664	2.699465740546313	1.4493770705463136	-3.26182	-4.07913	-0.0872786	-3.40507	-3.91978	-3.47091	-3.19514	-1.1239	2.1122721525463133	-3.44651	-3.00372	-3.75776	1.4884765825463133	0.7030465865463134	2.2032791385463133	-3.08701	-2.92252	-3.21672	-2.8685	-3.48621	1.0615987305463135	-3.14819	-1.93177	1.5910627125463135	0.28998017454631336	-0.759542	-3.42212
LOXL2	-1.59663	-4.86014	-0.745473	-2.58806	-4.81535	-2.10812	-1.01183	-4.83239	-1.1228	-1.30382	-1.12296	-0.482367	-0.57542	-0.691426	-0.322965	-5.08986	-4.995	-0.547435	0.537202	-4.87588	-2.408	-4.90861	-1.17412	-5.73835	0.0863194	-0.989871	-0.971636	0.0856078	-2.7813	-1.10719	-1.59961	-1.36954	-1.09704	-1.57101	-5.52399	-0.0831959	-0.0895884	0.429303	0.0831959	0.785844	1.45643	1.47354	LOXL2						-0.62177	0.754536	-0.291733	0	0.19490174975957142	-0.938183	-0.71241	0.3736989464342463	0.44979345600456533	0.25143274117050446	0.7597789611418546	1	0.7796276635596471	0.015990432758783542	0.1408800441372673	FALSE	FALSE	FALSE	FALSE	FALSE	FALSE	FALSE	FALSE	0.8332924725613013	0.9312484141324323	0.7529121554785999	0.9502273819130054	1	0.9795786040013779	0.6343279393020287	0.8296436067549625	-0.33038	-3.59389	0.520774	-1.32181	-3.5491	-0.841874	0.254422	-3.56614	0.14344723445553392	-0.0375751	0.14328886045553405	0.78388	0.690827	0.5748213654555339	0.9432819644555339	-3.82361	-3.72875	0.718813	1.803449260455534	-3.60963	-1.14175	-3.64237	0.0921316	-4.4721	1.352566785455534	0.2763766034555339	0.2946114244555341	1.351855170455534	-1.51505	0.15905722245553383	-0.33336	-0.103289	0.16920741345553403
LPA	-7.95919	-7.85552	-8.05584	-8.72437	-7.90924	-7.9556	-8.12727	-7.71196	-7.49889	-7.33015	-7.7152	-8.19415	-8.50528	-8.04374	-6.94632	-7.38504	-8.13599	-7.8608	-8.38174	-7.32085	-8.15763	-7.56	-8.30616	-7.65773	-8.07389	-6.42998	-8.0264	-7.6044	-7.55051	-7.46592	-7.99668	-7.92187	-7.52306	-8.74738	-8.01115	-0.934205	0.934205	-2.38667	1.21033	-0.587109	-1.3715	-1.95127	LPA						-0.39593	-0.126228	0.1095036446437138	0	0.00146206	-0.142817	-0.169344	0.5779783382478111	0.21681204642884966	0.7679082267083533	0.755271	1	0.9960743993041169	0.43214342000613404	0.40609778867184065	FALSE	FALSE	FALSE	FALSE	FALSE	FALSE	FALSE	FALSE	0.8933693333480645	0.8800157658281196	0.9499732422211412	0.9486592580737687	1	0.9997553837804809	0.8784767506540944	0.9172237788213882	-0.294737	-0.191065	-0.391387	-1.05992	-0.244789	-0.291148	-0.462813	-0.0475019	0.1655690465053077	0.3343057875053068	-0.0507435	-0.529691	-0.840821	-0.379284	0.7181306095053072	0.27941900850530765	-0.471536	-0.196342	-0.717286	0.3436047095053071	-0.493173	0.10445786050530706	-0.641701	0.00672041	-0.409433	1.234477774505307	-0.361945	0.0600553	0.113942	0.1985308335053073	-0.332224	-0.257418	0.14139744050530734
LPCAT2	-0.515573	-1.89835	-0.996183	-1.49839	-1.5964	-1.23086	-3.40759	-1.3455	-2.57103	-0.646471	-1.51872	-1.40169	-1.84919	-1.60719	-1.16073	-1.16369	-2.39076	-1.60878	-1.82539	-1.04282	-3.21879	-2.30437	-1.71573	-2.96418	-1.15332	-1.61304	-1.34355	-1.11084	-1.45459	-1.79668	-2.32552	-1.14381	-1.01281	-1.54051	-2.74983	-0.467938	-0.0636834	0.127888	0.0636834	-0.590891	-0.946122	-0.509524	LPCAT2						0.33052391605630244	0.236443	0.3507892878859682	0	0.3123650673883402	0.0554522	0.20264272183583626	0.7268626069081483	0.2944697050878381	0.43759733494309905	0.3309474170736767	1	0.2512187332887764	0.8244441917028481	0.33995	FALSE	FALSE	FALSE	FALSE	FALSE	FALSE	FALSE	FALSE	0.9261727091441252	0.9026097342671222	0.8519816212942345	0.7707818197968466	1	0.7842764270856701	0.9695961638529768	0.8968183717784173	1.2032851467758572	-0.179487	0.7226752797758572	0.22046974477585707	0.1224615407758571	0.48799562577585703	-1.68873	0.37335468377585707	-0.852169	1.072387224775857	0.20013982877585704	0.31716949177585707	-0.130331	0.1116652747758572	0.558128	0.5551689817758573	-0.671898	0.11008267677585705	-0.106533	0.6760366347758573	-1.49993	-0.585515	0.00313169	-1.24532	0.5655369557758573	0.1058170757758571	0.37530913377585695	0.6080149467758572	0.26426486277585703	-0.077823	-0.606658	0.5750508157758573	0.7060513227758571
LPL	0.443247	1.78499	1.37035	1.32785	2.00313	1.22369	0.945221	1.90492	1.52601	1.59437	1.48882	1.13284	1.49159	1.48255	1.6605	0.355029	0.749977	0.659892	1.08894	0.991806	0.614933	0.182445	1.16585	-1.56951	0.715143	1.96639	0.529723	1.9781	1.83601	1.29881	1.19981	0.698971	0.550589	-6.7755	-6.79216	-0.134382	0.364706	-0.114793	0.114793	0.0807698	0.362553	0.295661	LPL						0.5759767130444292	0.6540101839238689	0.8379475097011235	0	0.5554660704799742	0.0811325	0.37539925840487465	0.0349928	0.0527231	0.042023840343151916	0.00849021	1	0.0879626	0.6614129712557402	0.0579704	FALSE	FALSE	FALSE	FALSE	FALSE	FALSE	FALSE	FALSE	0.37512549744410484	0.6348547321433708	0.4188504600807361	0.17945056666254652	1	0.5761169908778588	0.9416621279864567	0.8214497884535622	-0.356991	0.9847553459244155	0.5701127999244158	0.5276120849244155	1.2028921489244158	0.42344865692441563	0.1449831689244156	1.1046805099244157	0.7257682099244155	0.7941316089244155	0.6885781649244156	0.33259941192441556	0.6913513199244156	0.6823093629244158	0.8602572569244156	-0.445208	-0.0502604	-0.140346	0.2887027799244155	0.19156786992441557	-0.185305	-0.617793	0.36560887992441565	-2.36974	-0.0850944	1.1661565579244155	-0.270515	1.1778577199244156	1.0357711369244156	0.4985721089244156	0.39957060192441557	-0.101267	-0.249649
LPO	-4.76714	-3.14218	-3.14671	-3.62073	-3.94613	-3.50729	-4.18325	-3.47488	-3.76054	-2.65967	-3.50967	-3.92006	-4.04871	-3.6906	-2.86681	-4.71814	-4.47979	-4.27719	-5.34847	-4.20696	-5.00088	-4.57512	-5.0878	-7.45409	-4.56231	-4.70562	-5.17923	-2.91109	-3.62258	-3.55429	-3.60486	-3.95565	-4.7549	-9.64933	-7.40966	-0.671764	0.0181048	0.0454977	-0.0181048	-1.84386	-1.41032	-1.35981	LPO						1.1393945782590835	1.2517928233133973	1.516757083424119	0	1.1687892511782536	0.0857167	0.617819	0.000447614	0.000317249	0.000788128	8.208220355560186e-05	1	0.000525851	0.7218967654809105	0.017025752247209747	TRUE	TRUE	TRUE	TRUE	FALSE	TRUE	FALSE	FALSE	0.030234	0.041824	0.0407725	0.014382920313355784	1	0.033214229089051105	0.9528190608939002	0.7381851240703743	0.036705138330596555	1.6616601003305966	1.6571330353305966	1.1831129693305966	0.8577116633305962	1.2965494573305967	0.6205912303305968	1.3289580823305966	1.0432981803305965	2.1441692993305965	1.2941722763305967	0.8837855103305964	0.7551335603305962	1.1132436053305965	1.9370330493305965	0.0857012	0.3240539293305961	0.5266542453305969	-0.544627	0.5968792603305961	-0.197043	0.22872588833059695	-0.283959	-2.65025	0.2415294153305968	0.098225	-0.375393	1.8927472903305964	1.1812654213305964	1.2495536693305964	1.1989814803305965	0.8481951853305967	0.0489368
LPP	-0.322248	-0.221858	-0.020363	0.0346272	-0.298374	0.120282	-0.254493	-1.06084	-0.123675	0.109995	-1.06448	-0.284756	-0.306375	-0.573446	0.457979	-0.164188	-0.32602	-0.320824	0.110925	0.217594	0.0486773	0.196132	-0.462552	-0.147372	-0.229597	-0.10939	0.0471426	0.262731	-0.0325634	-0.278717	-0.444219	-0.0460425	0.0805826	-0.463464	-0.36959	0.160945	0.0350551	-0.0365952	-0.0350551	0.103705	0.23023	0.483296	LPP						-0.0482456	-0.0424911	-0.357358	0	0.021494849434799672	-0.149387	-0.151439	0.411411	0.6314097160040684	0.8077404781091382	0.0801719	1	0.8525765302465216	0.33373103620440503	0.18506936383923628	FALSE	FALSE	FALSE	FALSE	FALSE	FALSE	FALSE	FALSE	0.8501940322549679	0.971338	0.9542510389492908	0.49356622050480037	1	0.9824214665565075	0.8476316466294874	0.8508647068288365	-0.242553	-0.142163	0.059332	0.11432213624475351	-0.218679	0.19997741224475363	-0.174798	-0.981146	-0.0439803	0.1896896772447533	-0.984785	-0.205061	-0.22668	-0.493751	0.5376742362447536	-0.0844934	-0.246325	-0.241129	0.19061954524475355	0.2972886442447535	0.12837225324475357	0.2758267162447536	-0.382857	-0.067677	-0.149902	-0.0296955	0.12683754724475346	0.34242591324475347	0.0471316	-0.199022	-0.364524	0.033652488244753566	0.1602776182447536
LPXN	-2.15541	-2.31121	-1.91244	-2.3706	-2.16768	-2.31185	-2.62546	-2.65455	-2.20334	-1.72503	-2.22996	-2.67892	-2.40326	-1.67887	-1.77054	-2.70889	-2.48001	-2.23083	-1.57977	-2.26596	-2.38295	-2.49619	-2.49297	-2.59985	-1.81319	-2.19107	-1.61943	-2.18886	-1.45204	-2.17237	-1.8566	-1.66318	-1.83172	-2.4858	-2.35493	-0.230346	0.482519	0.0707002	-0.0707002	0.950498	1.04589	0.635583	LPXN						-0.0597022	0.11780496380899443	0.025345285440418454	0	0.35390866186437975	-0.292242	-0.154231	0.23373556727295025	0.7306986270410198	0.6292305483414803	0.914353	1	0.059889	0.053819	0.2737479269545444	FALSE	FALSE	FALSE	FALSE	FALSE	FALSE	FALSE	FALSE	0.7499032280070815	0.9764150271563412	0.9104860443395824	0.9835177459371522	1	0.49440293877369723	0.7382451000777503	0.8777619470155568	0.0354557	-0.120351	0.27842268290946115	-0.179736	0.023182197909461456	-0.120985	-0.434597	-0.463692	-0.012482	0.46583421890946125	-0.0390975	-0.488055	-0.212401	0.5119922169094613	0.4203234769094614	-0.518024	-0.289146	-0.0399652	0.6110926469094611	-0.0750961	-0.192085	-0.30533	-0.302108	-0.408988	0.37767488390946147	-0.000206428	0.5714295659094613	0.0020024	0.7388194879094613	0.018492969909461053	0.33426002390946136	0.5276856459094613	0.3591453759094611
LRATD2	-1.31707	-0.261775	-0.945341	-0.429159	-1.50558	-0.328014	-2.55516	-2.94963	-1.73351	-0.654436	-2.09006	0.45034	-0.758369	-0.249808	-0.215251	-0.306615	-1.89756	0.0298633	-0.645513	0.48397	-0.340196	-0.964694	-1.61105	-0.523689	-1.4112	0.0637048	-2.01166	-0.214598	0.0346652	-0.621997	-1.2462	-0.485332	-1.92252	-1.02284	-0.717479	-0.568721	0.941047	-0.986011	0.568721	-2.27738	0.121455	0.00624811	LRATD2						-0.313463	0.4335048688830113	-1.0594	0	-0.0467053	-0.707423	-0.61982	0.11173627672063148	0.402171	0.25941522122785937	0.0870431	1	0.8988562664225883	0.027808	0.0361658	FALSE	FALSE	FALSE	FALSE	FALSE	FALSE	FALSE	FALSE	0.5952278950535768	0.9201129009410162	0.7561810985476863	0.5093735738596511	1	0.9885582500174898	0.6977551795959439	0.8214497884535622	-0.755385	0.2999132416874452	-0.383653	0.13252977368744523	-0.943891	0.23367389868744526	-1.99347	-2.38794	-1.17182	-0.0927477	-1.52837	1.0120285836874452	-0.19668	0.31188011268744525	0.3464369966874453	0.2550733266874453	-1.33587	0.5915516576874453	-0.0838251	1.0456582486874453	0.2214925906874453	-0.403006	-1.04936	0.0379994	-0.849513	0.6253931446874451	-1.44997	0.34709055468744515	0.5963535316874453	-0.0603091	-0.684509	0.0763567	-1.36083
LRBA	-6.51165	-5.92822	-3.68295	-4.4467	-6.07656	-5.2163	-4.4218	-7.69227	-3.00067	-4.0111	-3.53307	-6.04421	-2.24565	-2.22089	-2.25465	-3.21168	-5.6983	-3.48774	-3.93631	-3.48674	-7.79536	-6.04848	-6.10998	-4.13507	-6.41688	-3.9714	-6.81508	-2.50576	-6.04478	-3.34682	-3.48146	-3.72048	-3.58776	-4.26347	-2.56747	-0.262427	0.203463	-0.203463	0.335549	-0.966086	-0.203448	-0.616433	LRBA						-0.411979	1.8361084424157093	0.6115480805079175	0	0.9783581048978331	-1.33615	-0.744332	0.00246189	0.4842648618715757	0.00287845	0.3209614109343729	1	0.0531627	0.013602720685409549	0.16571349194179882	FALSE	FALSE	FALSE	FALSE	FALSE	FALSE	FALSE	FALSE	0.0904101	0.9382284156211506	0.0995905	0.7626694594031118	1	0.4659268769270695	0.6343279393020287	0.8351243220587443	-2.05421	-1.47078	0.7744893536513986	0.010745570651399012	-1.61911	-0.758856	0.0356416	-3.23483	1.4567685376513986	0.44633760965139924	0.924376	-1.58677	2.211794952651399	2.236550466651399	2.202795887651399	1.2457608726513987	-1.24085	0.9696993436513991	0.5211335496513987	0.9707008436513986	-3.33792	-1.59104	-1.65254	0.32237549365139884	-1.95944	0.486045	-2.35764	1.9516823166513986	-1.58734	1.110619719651399	0.9759862396513989	0.736966	0.8696785856513988
LRCH1	-1.17727	-4.0695	-0.926769	-0.607532	-2.3584	-1.02471	-3.51489	-2.79389	-1.4953	-4.47215	-2.15072	-0.102217	-3.27998	-0.794504	-2.23772	-3.38183	-0.456753	-1.62501	-3.36268	-0.240385	-1.65084	-1.8729	-3.8438	-5.16525	-1.07548	-0.281318	-2.0454	-0.748066	-1.90082	-3.75166	-2.39356	-0.514967	-1.79206	-1.07569	-1.86164	-0.126281	-0.976409	0.126281	0.436253	-0.413364	0.620051	0.824123	LRCH1						-0.0362495	0.33996723768208914	-0.90508	0	-0.0298454	-0.42518	-0.355925	0.7399894973815674	0.9463881657533466	0.6061912542002394	0.29732111252566945	1	0.9586187143243163	0.36957014193318927	0.40563606699364274	FALSE	FALSE	FALSE	FALSE	FALSE	FALSE	FALSE	FALSE	0.9306156707068827	0.9951364112659834	0.9061174718810404	0.7512044622869263	1	0.9958341664199055	0.8599967645300699	0.9169434523135528	0.29629281153520537	-2.59594	0.5467941885352052	0.8660314705352053	-0.884834	0.4488502885352052	-2.04133	-1.32032	-0.0217354	-2.99859	-0.677154	1.371345948535205	-1.80642	0.67906	-0.764157	-1.90826	1.0168097685352053	-0.151452	-1.88911	1.2331782945352054	-0.177273	-0.399334	-2.37024	-3.69168	0.3980847615352051	1.1922449715352053	-0.571832	0.7254972925352052	-0.427257	-2.27809	-0.919994	0.9585966735352053	-0.318494
LRCH4	-4.37756	-3.41868	-3.09756	-2.95395	-3.59628	-3.17634	-4.42353	-3.73885	-4.16677	-3.56538	-3.63641	-3.39455	-2.98439	-3.63282	-3.46647	-3.08071	-3.90146	-3.28715	-3.4476	-3.62707	-4.45196	-3.75095	-3.4331	-3.61239	-3.45466	-2.35577	-4.33753	-3.22782	-3.42473	-4.72101	-3.93308	-4.00961	-3.38894	-5.26448	-4.91261	-0.352205	0.202037	0.043699	-0.043699	-0.293014	-0.0790763	0.12047	LRCH4						-0.0199191	0.11085370071737205	-0.298969	0	-0.242799	-0.0244754	-0.0747031	0.7290051781733651	0.9440002259218013	0.729393	0.4131209570537928	1	0.43705578232537645	0.9018382718559551	0.700015	FALSE	FALSE	FALSE	FALSE	FALSE	FALSE	FALSE	FALSE	0.926956	0.9951364112659834	0.9421921373180971	0.8104272440289645	1	0.8749986432270251	0.9878919222597778	0.963665	-0.91759	0.0412924	0.36240698271326305	0.5060191537132631	-0.13631	0.28363391671326327	-0.963554	-0.278881	-0.706797	-0.105411	-0.176441	0.0654257	0.4755855647132633	-0.172854	-0.00649841	0.3792565547132628	-0.44149	0.17282503671326316	0.012366632713263085	-0.167096	-0.991993	-0.290977	0.026873998713262983	-0.152418	0.00530728	1.1042038087132633	-0.877561	0.23214979471326322	0.035241098713263266	-1.26104	-0.473112	-0.549636	0.0710352
LRFN1	1.09601	3.41388	2.61825	3.0879	3.64844	2.08569	1.50636	3.33649	2.41322	3.37056	3.17828	1.42343	2.38466	3.16343	3.53011	1.42486	1.62622	2.20121	2.63441	2.08574	2.4676	2.35613	2.43725	-0.306518	1.68267	2.49224	2.31198	3.56615	3.05597	2.44673	2.53387	2.26336	1.74736	-1.71354	-3.38929	-0.0794002	0.47641	0.0115019	-0.0115019	0.193541	0.466356	0.518154	LRFN1						0.6475719108584264	0.727025	1.0203547462851048	0	0.6194801040284315	0.13104599424944344	0.4549161791382967	0.0873261	0.0732537	0.0513168	0.000650257	1	0.0467203	0.6645853193410759	0.0770291	FALSE	FALSE	FALSE	TRUE	FALSE	FALSE	FALSE	FALSE	0.5509351875760465	0.7123835166541447	0.45105861674213077	0.0415552	1	0.4390736754756093	0.9428120800889851	0.8268699393022103	-1.00561	1.312259607563108	0.516626	0.986278	1.546823027563108	-0.0159327	-0.595258	1.234873911563108	0.31160305756310813	1.2689355775631084	1.076654805563108	-0.678187	0.28303471156310817	1.0618078485631077	1.4284855785631083	-0.67676	-0.475405	0.0995878	0.5327893205631081	-0.01588	0.36598419656310793	0.25451257356310786	0.335631	-2.40814	-0.41895	0.39062045756310776	0.21035821256310813	1.464528799563108	0.9543454985631078	0.345111	0.43224978856310825	0.16174412056310794	-0.354259
LRFN2	0.822878	2.10468	1.09209	1.84463	2.57349	1.5089	1.09639	1.65379	1.7775	1.91483	2.21201	0.476089	1.61434	2.25569	2.64422	0.932413	1.18796	1.23733	2.50247	1.72144	1.92892	2.02429	1.11763	-0.628953	1.30441	1.11889	1.49003	2.92365	2.14406	1.72703	1.18074	1.13432	0.443253	-2.04812	-5.17604	-0.523987	0.364462	0.288917	-0.288917	-1.88473	-0.355727	-1.49507	LRFN2						0.21153831725050407	0.46469542264003355	0.4172210145684036	0	0.32930371202019226	-0.0952276	0.10196740731216469	0.7186297234873877	0.5015142810576068	0.2364790419680724	0.18527827574325564	1	0.394851	0.7547637344834333	0.6887935739602614	FALSE	FALSE	FALSE	FALSE	FALSE	FALSE	FALSE	FALSE	0.9251198725061888	0.9423494963561246	0.7461456606284298	0.6627307128242728	1	0.8582759406456472	0.9640890291097653	0.9624527679015153	-0.664753	0.6170467207943844	-0.395542	0.35699913279438444	1.0858576827943844	0.0212731	-0.391244	0.16615740479438434	0.28986960079438456	0.42719942879438455	0.7243838907943843	-1.01154	0.1267114597943844	0.7680632797943847	1.1565929647943844	-0.555217	-0.299671	-0.2503	1.0148408777943847	0.2338131707943847	0.44129200179438455	0.5366631137943844	-0.369996	-2.11658	-0.183224	-0.368737	0.00239862	1.4360221907943844	0.6564344797943844	0.23939956479438437	-0.306895	-0.353311	-1.04438
LRFN3	2.63297	2.84019	2.36594	2.41162	2.50496	2.94067	2.40085	1.98723	2.47579	2.45085	2.6985	2.46152	2.83839	2.76114	2.58896	2.48397	2.74801	2.48379	2.70437	2.5186	2.33924	2.58285	2.69768	2.45919	2.55733	2.592	2.74699	2.36893	2.78188	2.41859	2.53875	2.41477	2.10014	2.82299	2.89169	-0.0526046	0.331672	0.0306395	-0.0306395	0.18183	-0.0270346	0.200298	LRFN3						0.019815689380067496	0.0885749	-0.156036	0	-0.129817	-0.00322281	-0.0243259	0.2810323796867297	0.8142802657046058	0.27749091688113414	0.13707282515646585	1	0.13098139439259845	0.9757018178541078	0.7464395764643635	FALSE	FALSE	FALSE	FALSE	FALSE	FALSE	FALSE	FALSE	0.7872964860537988	0.9851744802201109	0.7655310617055971	0.6057760009195996	1	0.6643239349585386	0.9936319904152426	0.9643732283938639	0.0515985	0.25882097656490083	-0.215432	-0.169751	-0.076406	0.3593056735649009	-0.180517	-0.594143	-0.105579	-0.130517	0.11713174856490109	-0.11985	0.2570260655649011	0.1797717805649011	0.00759234	-0.0973963	0.16664032156490083	-0.097581	0.12299830756490106	-0.0627646	-0.242124	0.00148526	0.11631517256490098	-0.122176	-0.0240352	0.0106297	0.1656241815649009	-0.212439	0.20051198256490085	-0.162778	-0.0426232	-0.166594	-0.481228
LRG1	-2.28909	-2.3537	-1.57152	-2.34271	-1.79219	-0.990452	-1.65508	-0.783815	-2.39516	-0.586324	-0.971963	-1.69948	-2.30773	-1.92054	-0.730142	-0.94045	-2.08024	-0.442092	-0.836247	-0.70965	-1.62676	-2.85859	-1.49958	-3.35014	-1.57334	0.0428579	-2.19486	-2.19881	-0.932135	-1.42401	-1.45813	-1.29279	-2.12063	-6.90759	-7.37588	-0.173605	0.394425	-0.350325	0.173605	-0.696812	-0.505378	-1.04094	LRG1						-0.559672	-0.3219	0.1777905578724075	0	-0.286478	0.0542712	-0.11736	0.519096	0.22044767377757696	0.568251	0.7124412294786393	1	0.5185671985714898	0.8460242665256756	0.6884982279744541	FALSE	FALSE	FALSE	FALSE	FALSE	FALSE	FALSE	FALSE	0.8762227803000122	0.8832902025757444	0.8938235341206924	0.9337926113575888	1	0.9136740261564491	0.9738512006288345	0.9624527679015153	-1.07239	-1.137	-0.354821	-1.12601	-0.575487	0.22624937385993205	-0.438381	0.4328859798599324	-1.17846	0.6303774518599321	0.24473805285993216	-0.482778	-1.09103	-0.703836	0.4865594818599322	0.27625154785993233	-0.863534	0.7746092688599321	0.3804547568599323	0.5070514918599324	-0.410056	-1.64189	-0.282877	-2.13344	-0.356643	1.2595592918599323	-0.978156	-0.982104	0.2845659348599322	-0.207305	-0.241427	-0.0760839	-0.903925
LRIG1	-0.620074	-0.147109	0.0560754	-0.081478	0.141656	0.394718	-0.737558	-0.0759005	0.221703	0.18843	0.255587	0.666836	0.506766	0.274617	0.892131	-0.241132	0.156048	-0.459633	-0.22426	-0.447221	-0.427527	0.0530388	0.130084	-1.80104	-0.351046	-0.74531	-0.420613	0.467035	0.215207	-0.242856	0.637349	-0.0403233	-0.257166	-9.8892	-10.5791	-0.408402	0.185109	-0.0244474	0.0244474	-0.569199	-0.37006	-0.308595	LRIG1						0.23237178908654285	0.9295601671532607	0.4801273092383626	0	0.49743676867312137	-0.358615	-0.0250422	0.000337765	0.23095913787605046	0.000121608	0.0200217	1	0.0185982	0.034285616075494366	0.8866685844849531	TRUE	FALSE	TRUE	FALSE	FALSE	FALSE	FALSE	FALSE	0.024961449458785107	0.8899462757829502	0.011589044411764145	0.27744304990463914	1	0.27790851943053924	0.7043594883218917	0.9889905032694589	-0.29317	0.17979573096736765	0.38297989996736753	0.24542647996736758	0.4685607399673678	0.7216226999673675	-0.410654	0.2510040299673678	0.5486077159673677	0.5153347009673677	0.5824912869673677	0.9937400609673678	0.8336709519673676	0.6015216149673677	1.2190351079673678	0.0857728	0.48295253196736776	-0.132728	0.10264475796736777	-0.120316	-0.100623	0.3799433059673678	0.45698804796736753	-1.47413	-0.0241411	-0.418405	-0.0937085	0.7939392829673675	0.5421110729673677	0.0840489	0.9642531869673675	0.2865812239673677	0.0697389
LRIG3	0.51136	0.50831	0.531103	1.09089	1.02564	0.60638	0.556358	0.738944	-0.170127	1.24305	0.628552	0.238804	0.232132	0.82439	1.11506	0.283631	0.318641	0.45592	0.0594641	0.765575	-0.289958	0.507175	0.900857	-0.684944	0.636124	0.630729	0.507871	1.31747	0.563774	0.939296	0.528755	1.31825	0.577854	0.402966	-0.151453	-0.691877	-0.423465	0.498374	0.423465	0.233923	0.327017	0.141161	LRIG3						0.3104160292845437	0.25366160871198995	0.29420219472506415	0	0.5157299418950586	-0.111998	0.10021710467773791	0.13339106049285981	0.0675284	0.27692955334623354	0.24207936191573282	1	0.013388663083063924	0.5126457738431056	0.5173783024296555	FALSE	FALSE	FALSE	FALSE	FALSE	FALSE	FALSE	FALSE	0.6350396499537375	0.686838	0.7650244027206435	0.7174851028933775	1	0.23612733073767284	0.9023557513438425	0.9392389113079324	0.11163885339934294	0.108589	0.13138187739934307	0.6911682943993432	0.6259229463993434	0.20665852339934307	0.15663691139934316	0.33922253039934325	-0.569848	0.8433243973993433	0.22883051139934305	-0.160917	-0.167589	0.4246686163993431	0.7153370873993432	-0.11609	-0.0810798	0.0561987	-0.340257	0.36585394339934285	-0.689679	0.10745420439934306	0.5011362283993432	-1.08466	0.23640286439934313	0.23100747739934313	0.10814988939934302	0.9177490173993433	0.1640531213993432	0.5395745723993431	0.12903395339934312	0.918527	0.17813253139934332
LRIT2	-1.94649	-1.91717	-1.62474	-1.44303	-1.8273	-1.36764	-1.73347	-1.88376	-1.41355	-3.32518	-1.11197	-2.65405	-1.51039	-1.41174	-1.35533	-1.86412	-0.985232	-1.39864	-1.43967	-2.15817	-0.886756	-2.00712	-1.10566	-1.55187	-1.93063	-1.95786	-1.09555	-1.16944	-1.25362	-1.79139	-0.886622	-1.84508	-1.89377	-1.12987	-1.41852	0.343757	0.182683	-0.513194	-0.182683	-0.675545	-0.55713	-0.715374	LRIT2						-0.209866	-0.178721	-0.257442	0	0.0482922	-0.18871	-0.209713	0.7044528577906126	0.28948668770376246	0.5195109146451405	0.4160761739203962	1	0.8276835342058891	0.3393759502660242	0.21349122333205311	FALSE	FALSE	FALSE	FALSE	FALSE	FALSE	FALSE	FALSE	0.9189692419593197	0.902175	0.8816725348249498	0.8114493299026211	1	0.9824214665565075	0.851497	0.8594479431504886	-0.477505	-0.448189	-0.155755	0.025948066728192453	-0.358322	0.10134088672819247	-0.264493	-0.414779	0.0554324	-1.8562	0.3570129967281924	-1.18507	-0.0414123	0.057237	0.11365468172819257	-0.395136	0.4837484117281925	0.0703367	0.029309587728192598	-0.689189	0.5822244607281927	-0.538143	0.3633197077281927	-0.0828913	-0.461652	-0.488875	0.3734298577281923	0.2995357007281924	0.21536160472819238	-0.32241	0.5823589387281922	-0.376095	-0.424786
LRP1	-2.04687	-0.608804	-0.835787	-2.24361	-1.01147	-0.968499	-1.77757	-1.29001	-0.458857	-1.05589	-1.03028	-1.32268	-1.07499	-0.875019	-1.13788	-1.18183	-0.911469	-1.41314	-0.695446	-0.884192	-1.25378	-1.23378	-1.46783	-2.3215	-1.27819	-1.00497	-1.31777	-1.10852	-0.903734	-1.52071	-0.925543	-1.54621	-1.8306	-2.05665	-2.33038	-0.0255395	0.193642	0.0255395	-0.349959	-0.441965	-0.0241233	0.174541	LRP1						-0.0383983	0.10572507333260289	0.27477507762398945	0	-0.0653715	0.0779712	0.0809795	0.6516644785004531	0.8596945058152065	0.568644	0.18678787158832624	1	0.7214959363070984	0.682436	0.5812007232521375	FALSE	FALSE	FALSE	FALSE	FALSE	FALSE	FALSE	FALSE	0.9048931308168363	0.9862277475032221	0.8938235341206924	0.6627307128242728	1	0.973618	0.9438639863716597	0.9401744237515585	-0.847369	0.5906925408412995	0.3637098668412996	-1.04412	0.18802396884129935	0.23099799384129957	-0.578069	-0.0905083	0.7406402138412995	0.14360856084129964	0.16921718984129958	-0.123188	0.12450989984129963	0.32447755484129936	0.0616178	0.0176704	0.2880283288412997	-0.213641	0.5040512258412997	0.3153053778412995	-0.0542788	-0.0342848	-0.268332	-1.122	-0.0786928	0.1945258388412996	-0.11827	0.0909772	0.2957630608412994	-0.321213	0.2739537718412995	-0.346713	-0.631103
LRP11	1.30116	3.28555	2.67972	2.92162	3.52903	2.59029	1.74465	2.72796	2.79821	3.34316	3.1836	2.21711	3.07097	2.88691	3.3745	1.72464	2.27623	2.00153	2.2826	2.68333	2.08068	2.27607	2.17171	-1.5352	1.87825	2.65898	2.4811	3.38428	3.20044	2.34716	2.73497	1.99457	2.04803	-8.29566	-8.36161	-0.157461	0.318927	-0.232835	0.157461	-0.250758	0.00672659	-0.369069	LRP11						0.6094336819398977	0.8044669723080536	0.8949084658681477	0	0.5774513177904277	0.0473023	0.3750968573770299	0.0344505	0.050631366211748505	0.00673403	0.0011838	1	0.0464835	0.8421186404150117	0.0856984	FALSE	FALSE	FALSE	FALSE	FALSE	FALSE	FALSE	FALSE	0.3735227055966197	0.6243233787376802	0.16779478873229414	0.060097385396824576	1	0.4383656145850485	0.9722039691811725	0.8268699393022103	-0.840214	1.1441775419039588	0.5383458719039591	0.7802498409039593	1.3876573319039593	0.44891249390395893	-0.396727	0.5865908299039587	0.6568388479039589	1.201790382903959	1.0422239869039591	0.0757313	0.9295975559039592	0.745536	1.2331301699039592	-0.416729	0.13485856090395917	-0.13984	0.1412238249039589	0.5419541679039591	-0.0606975	0.13469548890395933	0.030333320903959144	-3.67657	-0.263127	0.517603	0.33973	1.2429108349039588	1.0590683059039592	0.2057905719039591	0.593599	-0.146801	-0.0933444
LRP2	-0.343109	0.55198	-0.233404	-0.269227	-0.106725	-1.3508	-0.759294	-0.125413	-0.159006	0.18652	0.210172	-1.20144	0.356626	0.350227	0.824523	-0.432667	0.485514	-0.740893	0.00731044	0.221732	-0.968709	0.327974	0.434712	-0.481583	0.346819	0.186878	-0.606179	-0.134939	0.199227	-1.63897	0.718489	0.62497	-0.0380628	-0.231832	-0.96933	0.605042	0.356892	-0.837951	-0.356892	0.215533	-0.539524	0.245672	LRP2						-0.23698	0.2740906880191524	0.060995683571250146	0	0.14748534012917136	-0.320849	-0.215479	0.6029161966997761	0.3485212170625055	0.3676603768875605	0.8043763228427894	1	0.5828112111046408	0.20374461803802363	0.28990320406321396	FALSE	FALSE	FALSE	FALSE	FALSE	FALSE	FALSE	FALSE	0.8994893656888724	0.9192462191060804	0.8143204824811376	0.9609948722586021	1	0.9403068449281797	0.8217398310044063	0.8866503359862224	-0.320277	0.5748116870612346	-0.210572	-0.246396	-0.0838934	-1.32797	-0.736462	-0.102581	-0.136174	0.20935155806123473	0.23300350306123457	-1.1786	0.3794579120612348	0.3730590330612348	0.8473546230612347	-0.409835	0.5083455080612346	-0.718062	0.030142058061234635	0.2445632070612346	-0.945877	0.3508053580612344	0.45754349306123454	-0.458751	0.3696504570612348	0.20970978106123453	-0.583347	-0.112108	0.22205903006123462	-1.61614	0.7413206990612348	0.6478014910612346	-0.0152312
LRP2BP	-0.140755	-6.25777	-0.718048	0.499886	-5.89152	-0.198377	-0.25949	-2.69989	-5.86627	-0.513483	-0.505056	-6.05182	-1.82895	-1.02821	-0.829945	-3.41569	-0.705911	-1.09943	-1.99123	-5.81628	-1.63305	-2.16301	-2.2696	-0.764169	0.538977	-1.41197	-0.621061	0.124056	-2.05239	-6.18733	0.415352	-0.217895	-1.73288	-1.65811	-1.14662	0.531283	-2.52348	0.915307	-0.531283	-0.826698	0.00678373	-1.17969	LRP2BP						0.6037266451272139	-0.378739	-0.154612	0	0.5446568209602709	0.12926432060061677	0.2563455147121998	0.6004957468143683	0.2785035918371282	0.6281585660821933	0.8397273213977723	1	0.36453027038450725	0.8089916287978812	0.5578913788405988	FALSE	FALSE	FALSE	FALSE	FALSE	FALSE	FALSE	FALSE	0.8994277953805078	0.902175	0.9104860443395824	0.9711795504247787	1	0.8480128871628583	0.9686536368338642	0.9393983933912825	1.0481730799939348	-5.06884	0.4708807709939351	1.6888140349939351	-4.7026	0.9905517189939349	0.9294387519939349	-1.51096	-4.67734	0.6754450719939349	0.6838717859939348	-4.86289	-0.640018	0.16072127099393502	0.35898353199393507	-2.22676	0.48301728899393487	0.0895002	-0.8023	-4.62736	-0.444124	-0.974083	-1.08067	0.42475927099393496	1.727904850993935	-0.223043	0.5678672619939349	1.3129843909939352	-0.863464	-4.9984	1.604280732993935	0.971033	-0.543953
LRPAP1	1.07833	2.454	1.89787	2.4051	2.59701	2.05854	1.16946	2.16702	2.0169	2.44397	2.31827	1.41628	2.34973	2.50024	2.19901	1.45678	1.55438	2.207	2.10002	2.02105	1.36702	1.23243	1.68213	-0.287846	1.40488	2.70226	1.8401	2.34506	2.3736	1.93485	1.80049	1.61293	1.39254	-7.11735	-6.67763	0.0232133	0.40008	-0.0232133	-0.179964	0.239897	0.489503	0.360849	LRPAP1						0.3054447138044028	0.4220526989953138	0.49627112247106114	0	0.20531517472764113	0.0818367	0.23570575051153708	0.3385519614279671	0.27241043281845173	0.17702368236399468	0.0842179	1	0.44519963726206047	0.6558428605523812	0.18423283872360094	FALSE	FALSE	FALSE	FALSE	FALSE	FALSE	FALSE	FALSE	0.8287581137795031	0.900081	0.6858720703289722	0.5038329892080666	1	0.877861	0.9412254738495468	0.8508647068288365	-0.670805	0.7048652236909602	0.1487426496909601	0.6559730056909601	0.847875	0.3094124756909603	-0.579673	0.4178850886909603	0.26776516769095987	0.69484	0.5691387706909597	-0.33285	0.6006011106909599	0.7511106236909603	0.4498809216909602	-0.292355	-0.194748	0.457869	0.350885	0.2719190866909602	-0.382107	-0.516705	-0.0670056	-2.03698	-0.344249	0.9531246016909599	0.0909704	0.5959318876909601	0.6244640586909601	0.18572240169096013	0.051359486690959875	-0.136205	-0.356595
LRRC1	-5.15457	-2.26895	-5.90899	-2.22037	-2.84676	-5.47371	-2.64575	-5.41725	-1.46604	-4.57327	-3.3037	-2.02767	-3.0097	-4.46202	-5.47378	-5.4627	-4.01991	-4.77395	-2.66907	-2.50579	-3.42024	-5.10321	-2.26064	-2.16253	-2.34864	-1.96635	-4.73595	-2.09399	-2.76739	-3.30894	-4.04814	-1.07974	-2.0598	-4.0662	-3.07469	1.00358	-0.205509	0.205509	-0.606079	-0.560021	-0.343719	0.354143	LRRC1						-0.14946	-0.191872	0.0818622	0	0.7446757103683476	-0.499867	-0.277121	0.5200196549259803	0.7707763169197203	0.768762	0.9066077707112379	1	0.14270680412646752	0.36570898910263727	0.5388017810357393	FALSE	FALSE	FALSE	FALSE	FALSE	FALSE	FALSE	FALSE	0.8762227803000122	0.9787088460833956	0.9499732422211412	0.9824361397583145	1	0.6837880800912761	0.8592263100369921	0.9392389113079324	-2.1531	0.732523	-2.90753	0.781098	0.154706	-2.47224	0.3557209308070309	-2.41578	1.535428269807031	-1.5718	-0.302233	0.9738024648070308	-0.00823394	-1.46055	-2.47231	-2.46123	-1.01844	-1.77248	0.33239764780703124	0.4956784228070311	-0.418774	-2.10174	0.7408326088070308	0.838942	0.6528265268070311	1.0351237328070308	-1.73448	0.9074783428070311	0.23408111780703109	-0.307467	-1.04667	1.9217290378070309	0.9416716608070309
LRRC25	-4.73707	-4.47702	-5.58636	-4.96297	-4.49636	-3.87933	-4.83034	-4.11485	-5.26324	-5.06576	-3.78947	-4.01709	-4.5554	-5.62037	-3.46341	-4.37232	-4.04798	-4.62648	-4.22215	-3.73092	-4.16993	-6.4641	-4.15702	-6.41936	-4.86148	-5.01484	-2.80952	-4.4878	-3.59982	-6.17363	-3.99003	-5.21042	-3.96185	-5.54153	-9.66444	-0.365876	0.231823	0.173343	-0.173343	-1.33243	-0.355332	-0.0757078	LRRC25						-0.357124	0.0572532	-0.154185	0	-0.0731145	-0.260439	-0.271133	0.9186439531005879	0.42269897263009415	0.9153193035453409	0.7821568030522044	1	0.8748500368701584	0.3831809451650817	0.3765881901068322	FALSE	FALSE	FALSE	FALSE	FALSE	FALSE	FALSE	FALSE	0.9811009667026274	0.9265943580817884	0.9856248403666957	0.9566934821390619	1	0.9838077801379813	0.8618620397826798	0.9109233466776203	-0.464106	-0.204055	-1.31339	-0.69	-0.223395	0.3936330111711896	-0.557377	0.1581147001711894	-0.99028	-0.79279	0.48349308817118974	0.2558745791711892	-0.282435	-1.3474	0.8095550031711896	-0.099356	0.22498694117118975	-0.353514	0.0508125	0.5420422341711896	0.10303667917118951	-2.19113	0.11594590617118916	-2.14639	-0.588515	-0.741873	1.4634472321711893	-0.214831	0.6731490031711896	-1.90067	0.28293444917118993	-0.937455	0.3111148941711895
LRRC27	-3.33392	-3.60816	-3.64088	-3.07065	-3.41278	-3.43066	-3.59486	-3.61308	-3.80783	-5.92254	-4.57475	-5.19987	-3.2894	-3.72229	-2.22991	-2.88424	-5.17326	-3.0908	-2.58796	-2.02592	-4.73709	-4.74198	-2.79089	-2.42544	-3.63595	-2.84839	-4.46784	-2.27959	-2.53943	-2.62578	-4.01706	-3.22548	-3.33292	-2.82233	-3.36951	0.109751	-0.281962	-0.109751	0.331065	-2.76067	-2.54728	-2.52392	LRRC27						-0.290545	-0.11814	-1.10192	0	0.24610431050308967	-0.647183	-0.587577	0.2545736456432834	0.44788821905220133	0.8311492710322907	0.1157233647723125	1	0.522814	0.0465146	0.064515	FALSE	FALSE	FALSE	FALSE	FALSE	FALSE	FALSE	FALSE	0.7625361120663172	0.9312484141324323	0.9592963807660446	0.5652961487798575	1	0.9166344870408575	0.7111302914521335	0.8214497884535622	-0.195104	-0.469349	-0.502067	0.068162	-0.27397	-0.291845	-0.456052	-0.474266	-0.669022	-2.78373	-1.43593	-2.06106	-0.150585	-0.583473	0.9089041659787849	0.2545689689787849	-2.03445	0.0480154	0.5508573869787845	1.1128905779787845	-1.59828	-1.60317	0.34792472397878454	0.7133766969787844	-0.497133	0.29042023997878486	-1.32903	0.8592186289787848	0.599382	0.5130283969787844	-0.878252	-0.0866633	-0.194111
LRRC3	0.0427545	0.269714	0.0306213	-0.201675	-0.419109	0.071722	-0.897534	-0.990252	-0.910675	-0.367396	0.774564	0.408834	-1.07957	-0.86191	0.257748	-0.705571	-0.554365	-0.292319	-0.106047	-1.1306	-0.29651	0.396732	-0.558735	-0.292595	-0.199916	-0.595283	-0.7426	-0.0966281	-0.117994	-0.660364	-0.0850348	-0.18645	-0.151209	-0.104688	0.465104	0.359569	-0.359569	-0.492387	0.561533	-0.0631196	0.372775	0.217977	LRRC3						0.2597572982454896	0.20150848633849108	0.19112312354435765	0	0.17178010528676754	0.0514305	0.14874468972962443	0.8380980581276543	0.1637206074637486	0.48582	0.5705260095944069	1	0.32508193537264873	0.8211210918395232	0.40242332291292837	FALSE	FALSE	FALSE	FALSE	FALSE	FALSE	FALSE	FALSE	0.9590105668869598	0.8485976524266053	0.8683220193850609	0.8821796994354735	1	0.8318215136913454	0.9695485254699704	0.9169434523135528	0.4178189742856414	0.6447786802856416	0.4056857502856417	0.1733890252856415	-0.0440442	0.4467864402856416	-0.52247	-0.615188	-0.535611	0.00766839	1.1496284732856414	0.7838987072856416	-0.704503	-0.486845	0.6328125802856417	-0.330507	-0.1793	0.0827455	0.2690177772856415	-0.755533	0.0785547	0.7717964852856418	-0.183671	0.0824699	0.17514891928564172	-0.220219	-0.367535	0.27843632228564164	0.2570700742856416	-0.285299	0.29002965428564165	0.18861474228564148	0.22385574328564162
LRRC36	-1.16123	-6.37539	-6.37016	-1.20292	-2.14971	-1.90913	-2.36135	-0.192878	-2.09223	-1.81225	-6.65823	-0.134266	-1.90137	-3.1935	-0.806637	-1.64957	-2.57821	-6.41632	-6.15399	-1.7191	-6.15835	-2.64535	-3.0204	-2.1492	-0.474471	-2.17954	-1.88496	-0.251395	-0.425343	-3.73561	-2.64055	-6.05351	-6.23544	-1.71172	-1.72006	-0.39767	0.222281	0.130593	-0.130593	0.501397	-0.88416	-0.0894428	LRRC36						0.0981739	1.1299785289623094	0.7243628266170532	0	0.5361966332713506	-0.445291	-0.0626572	0.5452474141370662	0.8688768875208513	0.086574	0.3385418264686021	1	0.4830155165786456	0.4719030457089586	0.9059345966153407	FALSE	FALSE	FALSE	FALSE	FALSE	FALSE	FALSE	FALSE	0.884562	0.9862277475032221	0.5400710775221329	0.7725220034030027	1	0.8973816159016673	0.8934199358750916	0.9904624088710269	1.0735698383037409	-4.14059	-4.13536	1.0318737853037403	0.0850882	0.32566298930374055	-0.126551	2.0419169853037404	0.14256472130374045	0.4225464983037406	-4.42344	2.1005286883037404	0.33342999630374054	-0.958701	1.4281577513037405	0.5852221543037405	-0.343417	-4.18153	-3.91919	0.5156906303037404	-3.92356	-0.410552	-0.785604	0.0855944	1.7603242903037406	0.0552519	0.34983475930374053	1.9834001613037406	1.8094517073037408	-1.50082	-0.405751	-3.81872	-4.00065
LRRC37A2	-5.69698	-2.80121	-3.53701	-3.5762	-2.92635	-3.01981	-4.53786	-4.20642	-0.939615	-3.65875	-3.69116	-3.643	-3.6584	-2.59092	-2.25025	-3.53789	-1.0471	-4.49394	-0.848058	-3.27416	-2.78203	-3.51711	-4.45504	-4.04199	-2.94885	-3.94887	-3.22871	-2.80046	-3.50151	-3.20978	-3.78537	-3.85905	-3.62589	-4.87466	-5.55699	-0.535231	0.201708	-0.201708	0.226177	-0.0414625	-0.131893	0.230754	LRRC37A2						-0.82359	-0.252371	0.19909343752547803	0	-0.766479	0.17444831525046517	-0.143738	0.6939794304388208	0.3153129172125928	0.779465	0.8281125407102135	1	0.37274587048662644	0.7612334524172459	0.7930121461834632	FALSE	FALSE	FALSE	FALSE	FALSE	FALSE	FALSE	FALSE	0.9149748218795327	0.9154354710308947	0.9499732422211412	0.9677941740830206	1	0.8544452736313922	0.9649988596337177	0.9761941444102882	-3.04807	-0.152304	-0.888105	-0.92729	-0.277438	-0.370904	-1.88895	-1.55751	1.7092914988884742	-1.00984	-1.04226	-0.994089	-1.0095	0.0579866	0.39865507788847404	-0.888984	1.6018059108884741	-1.84503	1.8008487598884741	-0.625254	-0.133121	-0.868205	-1.80613	-1.39308	-0.299941	-1.29996	-0.579806	-0.151549	-0.852601	-0.560869	-1.13647	-1.21014	-0.976984
LRRC38	-2.90321	-2.70444	-2.7683	-4.11672	-2.48576	-1.26417	-4.20952	-1.60683	-2.19747	-2.26759	-2.05295	-2.91354	-2.26335	-2.61834	-1.81096	-2.19099	-1.82426	-2.605	-1.22932	-2.11096	-1.74715	-8.48005	-2.10193	-2.91129	-1.79317	-1.89107	-2.20664	-2.03312	-1.84699	-2.11743	-2.43688	-2.1223	-4.67141	-8.97515	-3.97896	-0.39556	-0.59779	1.06771	0.39556	-4.06479	-2.02486	-3.03957	LRRC38						-0.500145	-0.224524	0.11040302898438488	0	-0.196675	-0.0395216	-0.156529	0.5763088558884746	0.21369927446637635	0.5597856216574869	0.7425567509989172	1	0.5559448202740749	0.8962074699689367	0.5360432910821676	FALSE	FALSE	FALSE	FALSE	FALSE	FALSE	FALSE	FALSE	0.893155	0.8780744772324934	0.89232	0.9448508483078281	1	0.9268873313577984	0.9871554410585812	0.9392389113079324	-0.785584	-0.586819	-0.650679	-1.99909	-0.368135	0.8534596617906165	-2.09189	0.5107951777906166	-0.0798444	-0.149965	0.0646782	-0.795914	-0.145721	-0.500713	0.3066657707906165	-0.0733683	0.29336182079061657	-0.487375	0.8883052767906165	0.00666666	0.37047019279061666	-6.36243	0.015695425790616443	-0.793662	0.32445190479061664	0.22655443579061657	-0.0890122	0.0845097	0.2706313927906165	0.000196052	-0.319254	-0.0046755	-2.55379
LRRC4	-1.41738	-0.850178	0.257865	-0.240979	0.798714	1.05066	-1.89702	-0.469988	0.551421	-0.302864	0.683668	-0.381276	0.0388821	0.210152	0.602549	-2.10736	0.131422	-0.780691	0.699695	0.14463	-0.553416	0.626335	0.672653	-1.52883	0.913235	-1.56628	0.719238	0.867494	0.207803	-0.232427	0.0574999	-0.343876	-1.5847	-7.77522	-2.71568	-0.209742	0.281428	-0.578122	0.209742	0.324974	0.511119	0.819234	LRRC4						-0.0682377	0.0817563	0.12439074488411328	0	-0.0803907	0.018148838121626765	0.0108629	0.9909340537493221	0.8733590181810986	0.8491757263491587	0.777031	1	0.8429	0.9538783812504228	0.968453	FALSE	FALSE	FALSE	FALSE	FALSE	FALSE	FALSE	FALSE	0.9968102715261636	0.9862277475032221	0.9648028750321335	0.9554365722930791	1	0.9824214665565075	0.9929987288141618	0.9966438190063052	-1.49598	-0.928788	0.17925543994915932	-0.319589	0.7201046179491593	0.9720457119491596	-1.97563	-0.548597	0.4728112159491593	-0.381473	0.6050584719491594	-0.459885	-0.0397275	0.1315421809491592	0.5239389919491595	-2.18597	0.0528129	-0.859301	0.6210852809491594	0.0660203	-0.632025	0.5477252449491593	0.5940431979491594	-1.60744	0.8346258039491594	-1.64489	0.6406280929491592	0.7888849159491592	0.12919356694915932	-0.311036	-0.0211097	-0.422486	-1.66331
LRRC42	-4.30631	-1.90309	-2.3129	-4.48551	-3.52541	-7.51365	-3.43094	-2.89051	-2.78986	-1.98381	-2.31147	-3.07068	-2.041	-3.81312	-7.82619	-7.87076	-3.07421	-4.02649	-1.66179	-3.62824	-2.10109	-4.99505	-2.94042	-2.26187	-6.92699	-2.87717	-2.76545	-2.90172	-2.12297	-2.66065	-2.26779	-1.46574	-2.76315	-8.53863	-2.57639	-0.193456	0.193456	0.320668	-0.545886	-1.58527	-1.02236	-0.787071	LRRC42						-0.20123	-0.169041	0.5767040142676628	0	0.7470493917860761	-0.314503	-0.0881525	0.22642716279029726	0.7256229155264233	0.8098648966244251	0.2526129730509917	1	0.0876509	0.4305453785779375	0.8087041215455338	FALSE	FALSE	FALSE	FALSE	FALSE	FALSE	FALSE	FALSE	0.7454796458168396	0.9764150271563412	0.955348	0.7248777969429407	1	0.5761169908778588	0.8784767506540944	0.9789582888498972	-1.28294	1.1202852424146588	0.7104800894146585	-1.46214	-0.502031	-4.49027	-0.407566	0.13286997541465886	0.23351771141465885	1.0395683004146585	0.711908	-0.0473052	0.9823784404146588	-0.789745	-4.80282	-4.84739	-0.0508299	-1.00311	1.3615868514146587	-0.60486	0.9222829764146585	-1.97168	0.082957	0.7615098564146585	-3.90361	0.14620486341465858	0.2579236924146587	0.12165886641465885	0.9004046974146585	0.36272743141465874	0.7555910294146588	1.5576400584146588	0.2602291304146586
LRRC43	-4.64976	-4.46457	-0.404182	-3.75995	-4.19993	-4.55386	-4.09513	-4.91243	0.553345	-4.23838	0.0542693	-0.397323	-4.02845	-4.27914	-3.96896	0.475073	-3.83703	-4.59107	0.140596	0.999022	-3.91543	-3.92032	-2.75582	-4.05003	-0.242379	-4.31951	-4.23114	-3.9815	-0.350038	-4.19644	-4.00276	-3.91478	-4.25542	-4.56139	-4.27031	0.0378585	-4.02402	1.88365	-0.0378585	-0.00940409	-0.988653	-3.98025	LRRC43						-1.68337	-1.06933	0.4003012960150908	0	-1.44309	0.7212695648921327	-0.11123	0.434148	0.22561124046815337	0.48441933615127497	0.6972754333872979	1	0.30314548587149914	0.4882381889915123	0.8934960763509532	FALSE	FALSE	FALSE	FALSE	FALSE	FALSE	FALSE	FALSE	0.8510613371592455	0.8893470669252607	0.8683220193850609	0.9318635464805987	1	0.8226903603943836	0.8970255160257133	0.989584	-3.62353	-3.43834	0.6220517437278352	-2.73372	-3.1737	-3.52762	-3.0689	-3.8862	1.5795783867278355	-3.21215	1.0805029037278355	0.6289102907278353	-3.00222	-3.2529	-2.94273	1.5013069457278354	-2.8108	-3.56483	1.1668291737278356	2.0252553667278352	-2.8892	-2.89409	-1.72959	-3.0238	0.7838540947278354	-3.29328	-3.20491	-2.95526	0.6761952207278354	-3.17021	-2.97653	-2.88854	-3.22919
LRRC45	-0.308111	-6.93414	-7.09486	-0.223789	-2.10846	-4.12267	-1.62774	-6.96122	-6.54264	-2.47936	-0.329525	-2.02775	-1.92035	-1.0332	-6.31367	-4.09206	-2.06035	-3.09773	-6.57449	-1.03322	-1.43495	-0.8119	0.0739322	-1.20238	-6.4228	-1.60291	-2.82099	-2.77471	-6.53612	-2.21984	-2.64349	-0.163451	-0.445776	-1.57549	-1.63537	-0.165073	0.165073	0.462167	-1.08699	-1.15257	0.0274871	0.319378	LRRC45						0.039637045721226644	-0.33462	-0.35873	0	0.17532322963017413	-0.0852185	-0.0893835	0.9784003946886676	0.9546678223489826	0.689155	0.7066687264306959	1	0.7999934865844602	0.899936	0.8692154614796865	FALSE	FALSE	FALSE	FALSE	FALSE	FALSE	FALSE	FALSE	0.9937679401549817	0.9965164204088099	0.9299617246397487	0.9328551610870361	1	0.9795786040013779	0.9878919222597778	0.9876980812861934	1.3420225242776536	-5.284	-5.44472	1.4263441172776536	-0.458329	-2.47254	0.022396844277653843	-5.31108	-4.8925	-0.829226	1.3206089442776536	-0.377619	-0.270219	0.6169343202776536	-4.66354	-2.44193	-0.410219	-1.44759	-4.92435	0.6169123182776537	0.21518110327765358	0.8382333912776538	1.7240658062776537	0.4477548052776539	-4.77266	0.0472199	-1.17086	-1.12457	-4.88598	-0.569706	-0.993353	1.4866823132776537	1.2043571362776535
LRRC49	-4.14806	-4.01792	-5.28017	-6.33731	-3.11417	-6.0215	-4.84183	-3.54327	-4.11668	-5.53605	-3.84741	-4.22238	-4.21263	-10.0283	-9.79347	-4.37861	-5.24312	-4.6218	-5.57096	-3.84344	-4.82326	-4.18472	-3.51538	-9.8141	-5.19382	-5.638	-5.48275	-5.65326	-6.41218	-9.98548	-7.62738	-3.27547	-4.47408	-9.5059	-8.38496	0.265048	-0.0412564	-0.298463	0.0412564	-5.77494	-5.47506	-4.44622	LRRC49						0.28054496547965724	-0.466973	0.6301468839577923	0	-0.289359	0.7754747727203719	0.5694180331313831	0.5731989423603951	0.5606943424069293	0.488356	0.16794374459753159	1	0.6456485305917045	0.16123877032500414	0.1431413816478228	FALSE	FALSE	FALSE	FALSE	FALSE	FALSE	FALSE	FALSE	0.8911355583585688	0.9593827470990667	0.868485	0.6474594894633012	1	0.9621786373204231	0.8045296074679213	0.8296436067549625	0.5747634590814787	0.7048967800814785	-0.557351	-1.61449	1.6086495840814787	-1.29867	-0.119004	1.179549324081479	0.6061440500814782	-0.813225	0.8754157950814789	0.5004389730814787	0.5101886670814786	-5.3055	-5.07065	0.3442135330814786	-0.520295	0.10102366208147842	-0.848141	0.8793807270814785	-0.100436	0.5381001260814787	1.2074431910814787	-5.09128	-0.471002	-0.915176	-0.759929	-0.930444	-1.68935	-5.26266	-2.90456	1.447350061081479	0.24873760908147916
LRRC4C	-5.67589	-1.52373	-5.97793	0.228834	-0.950125	0.0680577	-1.10662	0.483803	-1.61754	0.67759	-6.26601	-0.624682	-0.431135	-5.97119	-2.15138	-1.87402	-0.92295	0.560865	-1.1179	0.258085	-1.01124	-2.01211	-1.73509	-1.85008	-2.02978	-0.400293	-1.18461	0.233942	-1.56655	-5.92835	-5.57025	0.567536	-0.755754	-6.44877	-1.74287	-0.127949	0.127949	-1.46451	0.258891	-1.36417	1.28251	-0.919608	LRRC4C						-0.123653	-0.452417	0.5800334904503809	0	0.11473853113088414	0.25957727338999553	0.21191627458584505	0.7964004570103654	0.8206235069762113	0.5119818405550585	0.3598154459358326	1	0.847839	0.6683900867632278	0.6367845104115892	FALSE	FALSE	FALSE	FALSE	FALSE	FALSE	FALSE	FALSE	0.9499385848543626	0.9862277475032221	0.8785815098049197	0.7871013956888302	1	0.9824214665565075	0.9430108213807697	0.9528875547168025	-4.83431	-0.68215	-5.13635	1.0704137398927838	-0.108545	0.9096370808927841	-0.265043	1.325381965892784	-0.775962	1.519168885892784	-5.42443	0.21689722889278398	0.41044409889278394	-5.12961	-1.3098	-1.03244	-0.0813707	1.402444419892784	-0.276323	1.099664721892784	-0.169658	-1.17053	-0.893507	-1.0085	-1.1882	0.4412865868927838	-0.343031	1.075521155892784	-0.724969	-5.08677	-4.72867	1.4091151308927838	0.0858256
LRRC71	-1.3122	-0.579212	-1.45952	-0.885423	-1.44929	-0.881141	-0.563967	-3.12836	-1.82977	-1.59522	-1.7476	0.130023	-0.600355	-2.52807	-0.624841	-0.770104	-1.22829	-0.457596	-1.76844	-0.626983	-0.67093	-2.12259	-1.62984	-0.799281	-1.29448	-0.208135	-1.92736	-1.10793	-0.930784	-0.917542	-0.247983	-0.297598	-0.0885115	-1.12651	-2.46968	-0.115902	0.272757	0.115902	-0.500257	0.294923	-0.0060644	0.265049	LRRC71						0.031775533251740457	0.37121823239349927	-0.958953	0	0.4618375217265657	-0.681936	-0.465122	0.0383266	0.8995569173717146	0.32959080879862857	0.0405657	1	0.082774	0.017517525044153052	0.0637232	FALSE	FALSE	FALSE	FALSE	FALSE	FALSE	FALSE	FALSE	0.39207204915665195	0.9890270624501888	0.7989632312988473	0.3858407464891984	1	0.5623227154056518	0.6393780773961639	0.8214497884535622	-0.305986	0.4270056876083033	-0.453303	0.12079451460830339	-0.443072	0.12507710160830326	0.4422505476083034	-2.12214	-0.823556	-0.589006	-0.741382	1.1362408236083033	0.40586260360830334	-1.52186	0.3813771996083035	0.23611374160830356	-0.222075	0.5486217776083036	-0.762225	0.3792350796083033	0.33528821460830355	-1.11637	-0.623619	0.20693657160830342	-0.288259	0.7980824576083034	-0.92114	-0.101709	0.0754336	0.088676	0.7582352556083034	0.7086194166083034	0.9177063236083033
LRRC75A	-1.24162	-1.47147	-0.327664	-0.76685	-0.189756	-4.95307	-1.10203	-1.9541	-0.423637	-3.6376	-2.83037	-1.244	-1.90411	-2.0345	-0.876325	-0.321477	-0.914316	-0.405318	-2.19151	-0.137159	-1.31465	-2.23207	-3.83311	-2.27932	0.0487208	-0.00448364	-0.290506	-0.680271	-0.941899	-2.7883	-2.08005	-0.164246	-0.464815	-4.15325	-1.58206	-0.226754	-0.178463	0.178463	0.504884	0.161236	-1.17841	-4.7945	LRRC75A						-0.195299	-0.649019	-0.920616	0	-0.145793	-0.0924891	-0.279717	0.5263657449562371	0.6420281658163267	0.26665960624208357	0.1827549939482098	1	0.7395970867167814	0.8105933532885854	0.408649	FALSE	FALSE	FALSE	FALSE	FALSE	FALSE	FALSE	FALSE	0.8786781581445237	0.971338	0.7590582518326127	0.6618167514177837	1	0.976937	0.9686536368338642	0.9175924520038492	-0.454509	-0.684361	0.45944716535669167	0.0202607	0.5973552403566915	-4.16596	-0.314919	-1.16699	0.3634733783566917	-2.85049	-2.04326	-0.456887	-1.117	-1.24739	-0.0892145	0.4656334383566916	-0.127206	0.3817930253566917	-1.40439	0.6499517633566916	-0.527535	-1.44496	-3.046	-1.49221	0.8358315853566917	0.7826271903566916	0.4966048693566915	0.10683957235669167	-0.154788	-2.00119	-1.29294	0.6228650893566916	0.3222954363566915
LRRCC1	-0.210647	-0.622177	-0.847242	-0.220737	-0.298538	-0.492565	-0.750376	-1.84845	-1.08776	-1.08343	-2.12742	-1.10697	-0.629907	-1.1243	-0.385526	-0.20382	-0.505643	-0.546338	-0.234985	-0.993493	-0.812317	-0.577908	-0.349111	-0.339666	-0.847918	-1.2799	-0.334381	-0.470742	-1.14719	-1.1107	-1.07699	0.0303865	-0.849638	-0.526673	-1.01378	0.449381	-0.210776	-0.219888	0.210776	-0.476941	-0.864304	-0.313512	LRRCC1						0.0798757	-0.224695	-0.912926	0	-0.15069	-0.0281904	-0.129051	0.012131229191805488	0.5646403631318533	0.2631080234042255	0.0015662	1	0.4469908433620813	0.8974047929782506	0.42419250426428423	FALSE	FALSE	FALSE	FALSE	FALSE	FALSE	FALSE	FALSE	0.23125629949223417	0.9605717491154264	0.7567945233412988	0.0680608	1	0.877861	0.9871554410585812	0.9180370522464006	0.3414156365331817	-0.0701144	-0.29518	0.3313259465331816	0.2535245555331817	0.059497474533181514	-0.198314	-1.29639	-0.535696	-0.531372	-1.57535	-0.554911	-0.0778442	-0.572238	0.16653616153318165	0.3482425595331815	0.046419595533181736	0.00572476	0.3170771985331817	-0.44143	-0.260255	-0.0258454	0.20295197553318167	0.21239628153318166	-0.295855	-0.727839	0.21768134953318158	0.081321	-0.595128	-0.558635	-0.524929	0.5824491785331817	-0.297575
LRRFIP1	-2.51956	-2.19917	-2.77493	-2.04522	-3.69542	-4.70964	-2.07384	-4.37825	-3.1296	-2.91432	-7.12594	-7.31515	-7.79272	-2.8765	-1.77135	-1.74042	-3.38428	-3.30618	-1.70202	-0.929868	-3.89638	-3.21989	-5.11789	-2.99097	-7.00976	-1.95284	-1.88439	-2.4872	-3.42264	-3.3632	-7.0378	-3.33538	-2.67428	-2.71499	-2.93602	-0.0375415	-1.19397	0.352887	0.0375415	-1.2025	-0.77738	-2.65715	LRRFIP1						-0.175456	-0.733632	-1.27551	0	-0.795528	0.28384518521554636	-0.186023	0.42979748891361746	0.7395882255615416	0.4078904126417996	0.19461596391444988	1	0.2486613814363565	0.5433983885765269	0.6799723579928942	FALSE	FALSE	FALSE	FALSE	FALSE	FALSE	FALSE	FALSE	0.8510066591575565	0.976532	0.840848	0.6683100996121422	1	0.7809484825422975	0.9115051860537731	0.9624527679015153	-0.0684294	0.25196515416808446	-0.323794	0.4059177551680845	-1.24429	-2.2585	0.3772982711680844	-1.92712	-0.678466	-0.463184	-4.67481	-4.86402	-5.34158	-0.425367	0.6797863161680847	0.7107099571680846	-0.933146	-0.855042	0.7491157001680847	1.5212667111680847	-1.44525	-0.768758	-2.66676	-0.53984	-4.55862	0.49829796016808475	0.5667419501680846	-0.0360642	-0.971504	-0.912061	-4.58667	-0.884241	-0.22315
LRRN1	0.502746	1.67342	0.845227	1.3151	1.76432	1.32555	0.449558	1.24402	1.14526	1.4801	1.61429	0.526086	1.2183	1.5625	1.67094	0.685149	1.19535	1.24905	1.54275	1.36223	1.53997	1.00373	1.28789	-0.832166	0.605012	1.40248	1.28753	1.91903	1.70911	0.582663	1.14571	0.756872	0.147555	-6.29428	-6.7377	-0.407021	0.213891	-0.0460053	0.0460053	0.218342	0.0274697	-0.221697	LRRN1						0.0760434	0.1771111298191674	0.25191243416706033	0	0.045218514332564304	0.0430717	0.0964556	0.8941511241876711	0.7363111481315191	0.49061227642753624	0.2669758660483642	1	0.8661280066117657	0.841022	0.575355	FALSE	FALSE	FALSE	FALSE	FALSE	FALSE	FALSE	FALSE	0.9755969411988834	0.9764150271563412	0.8705435313114503	0.7368968010034118	1	0.9824214665565075	0.9717357738799941	0.9393983933912825	-0.628246	0.5424282507169812	-0.285765	0.18411133471698118	0.6333254277169812	0.19455741771698123	-0.681434	0.11303009171698118	0.014268910716981104	0.34910327771698113	0.4832949897169811	-0.604906	0.0873101	0.4315116407169814	0.5399508957169811	-0.445843	0.0643543	0.11805901171698144	0.4117549017169812	0.23123796971698127	0.4089768417169813	-0.127267	0.15689490171698123	-1.96316	-0.52598	0.2714848067169813	0.1565429927169811	0.7880347517169811	0.5781186287169812	-0.548329	0.014717799716981112	-0.37412	-0.983437
LRRTM1	-0.387377	0.566583	0.174605	-0.470262	0.48893	0.16545	0.0425547	-0.867857	0.385045	0.321837	0.00909203	-0.6854	-0.431334	0.2239	0.360742	-0.820199	-0.261937	0.50598	0.274461	0.00240746	0.667041	0.574918	0.299401	-0.193527	0.214318	-0.029824	0.049504	1.10001	0.24708	-0.628767	0.21293	0.401712	0.208192	-0.506164	-0.162999	0.343976	0.208595	-0.430662	-0.208595	2.90526	2.78163	2.97904	LRRTM1						-0.0297159	-0.226158	-0.118811	0	0.18541184064142088	-0.0960466	-0.0772954	0.6736078513733719	0.8720844206332449	0.36709056689740494	0.6257763494083666	1	0.4153939050777974	0.6541002520889077	0.6415834723398735	FALSE	FALSE	FALSE	FALSE	FALSE	FALSE	FALSE	FALSE	0.9088519246547828	0.9862277475032221	0.8143204824811376	0.9033263699139642	1	0.8638666509887425	0.9404247705431938	0.9539594498731646	-0.545363	0.40859775304886836	0.016619163048868447	-0.628248	0.3309441240488686	0.00746451	-0.115431	-1.02584	0.22705945904886854	0.16385134504886853	-0.148894	-0.843386	-0.58932	0.0659141	0.20275679804886865	-0.978185	-0.419923	0.34799417304886854	0.11647508504886837	-0.155578	0.5090551490488687	0.4169319990488685	0.14141501604886852	-0.351512	0.056332329048868576	-0.18781	-0.108482	0.9420226520488686	0.0890945	-0.786752	0.0549445	0.2437267550488686	0.0502065
LRRTM4	5.17808	6.7998	5.82689	6.04673	6.86328	6.66199	5.10639	6.71712	6.33619	6.22917	7.15361	5.44675	6.11557	6.58231	6.49341	5.83423	6.5174	5.91202	6.66929	6.21951	6.32659	6.05797	5.78684	3.08265	5.76204	6.37802	6.58458	6.75035	6.56432	5.52522	5.73772	5.37204	5.20645	-2.37438	-3.27697	0.04267	0.166392	-0.04267	-0.216302	-0.151114	-0.217541	0.0262809	LRRTM4						0.11176802406326072	0.11286939196043555	0.5455544774390964	0	-0.125448	0.31031449638937303	0.2964322262779492	0.3493693374888855	0.6912016686676761	0.7010351240547088	0.0562854	1	0.6732931263984354	0.245077	0.1486719543563107	FALSE	FALSE	FALSE	FALSE	FALSE	FALSE	FALSE	FALSE	0.8316883482932974	0.9749612216490179	0.9337966635275081	0.42758844692538106	1	0.9682216969557382	0.8376675800016701	0.8301333368674979	-0.932443	0.6892739472505389	-0.28363	-0.0637962	0.7527599432505387	0.5514642542505389	-1.00414	0.6065956152505386	0.2256706452505391	0.11864345425053877	1.0430846042505386	-0.66377	0.0050427	0.4717889882505389	0.3828900212505385	-0.276299	0.40687373725053855	-0.198509	0.5587660002505391	0.10898678625053881	0.216066	-0.0525588	-0.323686	-3.02788	-0.348482	0.26749809725053847	0.47405163025053854	0.6398287762505388	0.45379490525053845	-0.585308	-0.372804	-0.738481	-0.90407
LRTM1	-2.86072	-1.41931	-0.0629689	-6.47383	-2.74112	-0.496199	-0.671328	-2.21691	-1.49347	-0.0855453	0.226395	-1.48638	-1.2635	0.197384	-4.65682	-1.69825	-2.4624	-5.76281	-0.332677	-0.79141	-5.8225	-1.88297	0.518236	-4.48413	-1.06551	-4.75342	-0.141776	-0.493367	-1.12438	-0.140758	-0.209031	0.71579	-0.788928	-0.208147	-1.69221	-0.137219	0.137219	-0.278812	0.173027	1.57332	0.737284	-0.249841	LRTM1						0.00532321	0.21451116257371897	0.6675095768781619	0	1.0269543554173513	-0.471763	-0.109458	0.2838443598360613	0.9937187935404528	0.7966109617269181	0.34910413731089784	1	0.0603431	0.2949816657206014	0.8044900287927937	FALSE	FALSE	FALSE	FALSE	FALSE	FALSE	FALSE	FALSE	0.7887802213150804	0.9999901473515647	0.9524735625314872	0.7820942333088453	1	0.4951152096097818	0.8423923382958823	0.9783225967582891	-1.61684	-0.175426	1.1809114224698216	-5.22995	-1.49724	0.7476814944698218	0.5725522674698218	-0.973025	-0.249592	1.1583349874698219	1.4702751764698214	-0.242501	-0.0196241	1.4412647074698217	-3.41294	-0.454368	-1.21852	-4.51893	0.9112028324698217	0.45246996046982163	-4.57862	-0.639092	1.7621163124698216	-3.24025	0.17837328846982178	-3.50954	1.1021040574698215	0.7505137724698219	0.11949954846982161	1.1031219884698216	1.0348496134698215	1.9596698764698217	0.4549522774698217
LRTM2	4.97918	6.77754	5.80043	6.16865	6.79614	6.22503	4.90424	6.22896	6.31556	6.39447	6.49153	5.04437	6.09936	6.26138	6.88587	5.72656	6.10434	5.85934	6.34893	6.11363	6.38655	6.24685	5.84867	2.86249	5.69192	5.76008	6.40526	7.06018	6.46807	5.60764	6.20387	5.45513	5.16529	-2.09494	-2.91581	-0.115123	-0.0944899	0.159003	0.0944899	-0.613656	-0.565765	-0.221589	LRTM2						0.15637665142454427	0.2545612419412441	0.40337831305447047	0	0.186152	0.0372537	0.14998391355460355	0.7784758587534897	0.5730316925991101	0.41653520528183685	0.0892402	1	0.5342572955112792	0.8884672680383265	0.47315344091678235	FALSE	FALSE	FALSE	FALSE	FALSE	FALSE	FALSE	FALSE	0.9444943885450968	0.9645826322275693	0.8446462656413163	0.5151463745275335	1	0.9190098122192164	0.9847332658615571	0.9283912201679032	-0.978331	0.8200237123495846	-0.157082	0.2111384663495838	0.8386268993495838	0.267514	-1.05327	0.2714474853495838	0.35804195534958444	0.436956	0.5340184453495845	-0.913148	0.14184192834958426	0.3038634173495839	0.9283573643495844	-0.230957	0.14682176834958405	-0.0981767	0.3914155423495842	0.15611270734958457	0.42903300034958397	0.2893331823495844	-0.108845	-3.09502	-0.265593	-0.197438	0.4477441723495846	1.102661242349584	0.5105516933495843	-0.349871	0.24635265934958475	-0.502385	-0.792227
LSG1	-1.96227	-1.43922	-2.11275	-1.32125	-2.60349	-2.16422	-2.11866	-1.4663	-2.04772	-1.26318	-1.44682	-1.74609	-1.98874	-2.24995	-2.47966	-2.06378	-2.46494	-1.65555	-1.68315	-0.514951	-2.15435	-6.91527	-1.86198	-1.89193	-1.90342	-1.81993	-1.33225	-0.953753	-2.00467	-1.63181	-2.2717	-1.44059	-1.23011	-1.95915	-1.39108	0.069902	-0.124916	0.149998	-0.069902	-0.197625	-0.504462	-0.909581	LSG1						-0.112381	-0.301581	0.26053	0	0.2668274046363769	-0.0308786	0.00447441	0.5295127895704139	0.7447907351052722	0.5202045138847562	0.5063400539156024	1	0.43484477361714413	0.8815684272114246	0.9838538010349787	FALSE	FALSE	FALSE	FALSE	FALSE	FALSE	FALSE	FALSE	0.8794601143584376	0.9776953294083709	0.8816725348249498	0.8590002329312191	1	0.8749986432270251	0.9847332658615571	0.9979960283534134	-0.17395	0.3491059337690927	-0.324428	0.4670719107690929	-0.815168	-0.375896	-0.330337	0.3220243277690929	-0.259397	0.5251435297690928	0.34150417576909287	0.0422362	-0.200421	-0.461625	-0.691339	-0.275463	-0.676622	0.1327741797690928	0.10517477776909266	1.2733705717690929	-0.36603	-5.12694	-0.0736591	-0.103611	-0.115101	-0.0316077	0.4560702947690927	0.8345680257690928	-0.216349	0.15651101776909265	-0.483376	0.34772743376909276	0.5582149107690929
LSM1	-1.05416	-5.45562	-1.13522	-1.86209	-3.76745	-2.52868	-2.16161	-2.13693	-3.64909	-3.11188	-4.64543	-7.83464	-2.47932	-2.47845	-3.83516	-3.46155	-2.31881	-4.35618	-2.72674	-1.49058	-7.5858	-1.89138	-2.83003	-1.3246	-2.24384	-3.42926	-3.12009	-0.942557	-7.64257	-3.21526	-3.23536	-2.09587	-2.79324	-2.68194	-1.39893	-0.700528	-0.00709448	0.00709448	0.124229	-1.34648	-1.16222	-1.28134	LSM1						0.49034106535885935	-0.678882	-0.583871	0	0.10310461672947785	0.3458243289678918	0.2556988592940969	0.5115493103583686	0.3136239442134413	0.3372802874219252	0.38947409573515945	1	0.8578932202746583	0.5372296499086149	0.5392739160891351	FALSE	FALSE	FALSE	FALSE	FALSE	FALSE	FALSE	FALSE	0.8746168496459908	0.9134973174130631	0.7997131046948585	0.8000810039146689	1	0.9824214665565075	0.9094476173682419	0.9392389113079324	1.4738125472815204	-2.92765	1.3927538202815204	0.6658807322815204	-1.23948	-0.0007125	0.36636340028152037	0.39104167828152064	-1.12112	-0.583907	-2.11746	-5.30667	0.0486563	0.049520187281520564	-1.30719	-0.933575	0.2091658672815202	-1.82821	-0.198771	1.0373929362815204	-5.05783	0.6365882182815206	-0.302054	1.2033752692815205	0.28412842828152074	-0.901284	-0.592116	1.5854150012815205	-5.1146	-0.687287	-0.707392	0.4320994932815204	-0.265263
LSM12	-1.25596	-2.99207	-1.68728	-1.64558	-0.466832	0.293117	-3.81597	-2.62548	-6.49682	-1.68577	-2.168	-0.552675	-3.58106	-0.156984	-0.891102	-6.49026	-0.824948	-0.926095	-1.56422	-0.613018	-6.47548	-1.89834	-1.89695	-0.559435	-1.96152	-0.987655	-0.168138	-1.38795	-0.616938	-1.73081	-6.2796	-6.37064	-1.74521	-0.818275	-4.03719	-0.98407	0.0248409	0.183603	-0.0248409	-0.815728	0.1507	0.423507	LSM12						0.13945735091334466	0.40970980117320965	-1.23	0	-0.583638	-0.122354	-0.178887	0.3578247542108316	0.7866160907916327	0.4247674113377191	0.11552874564475829	1	0.3060307484933649	0.8286786843330008	0.6780171391376535	FALSE	FALSE	FALSE	FALSE	FALSE	FALSE	FALSE	FALSE	0.8332924725613013	0.9815985768849411	0.8486044283930496	0.5652961487798575	1	0.8252526886694959	0.9695961638529768	0.9624527679015153	0.015321233912456822	-1.72079	-0.416001	-0.374298	0.804447	1.564396121912457	-2.5447	-1.3542	-5.22554	-0.414488	-0.896725	0.7186043259124569	-2.30978	1.1142950519124568	0.3801774819124567	-5.21898	0.446332	0.3451842239124569	-0.292941	0.6582610349124567	-5.2042	-0.627063	-0.625672	0.7118439339124568	-0.690242	0.2836244949124569	1.103141064912457	-0.116669	0.6543415629124567	-0.459528	-5.00832	-5.09936	-0.473935
LSM8	0.168227	-1.42668	-2.10741	-0.42821	-3.40148	-0.339585	-3.00976	-1.77095	-2.07366	-1.41248	-1.10953	-7.46867	-3.6983	-1.87801	-0.76874	-2.95807	-2.40029	-1.66827	-3.06703	-1.67854	-2.13236	-6.28029	-1.10148	0.347367	-0.563356	-0.758425	-0.91761	-0.970859	-0.632734	-0.746188	-1.10385	-0.999502	-2.01222	-1.14604	-0.67811	-0.178427	1.05203	-0.533972	0.178427	0.691919	0.769548	0.788656	LSM8						0.30139351248127283	-0.777031	-0.236484	0	0.2925816115323236	0.17456088888004592	0.14904634832845245	0.6308759369969924	0.5919410101695739	0.3873186400431685	0.735468	1	0.5456183349378136	0.6843865413251855	0.6972738831958922	FALSE	FALSE	FALSE	FALSE	FALSE	FALSE	FALSE	FALSE	0.9015341956885312	0.9706796371155929	0.8231685641069278	0.9430781902753415	1	0.9234385214955421	0.944079	0.9625391953037069	1.4779003470095093	-0.117008	-0.797736	0.8814634510095093	-2.0918	0.9700883920095094	-1.70008	-0.46128	-0.763985	-0.102804	0.20014701300950918	-6.15899	-2.38863	-0.568336	0.5409330600095092	-1.64839	-1.09061	-0.358601	-1.75736	-0.368864	-0.822684	-4.97062	0.20819518300950912	1.6570404740095093	0.7463177050095091	0.5512488060095092	0.39206372600950945	0.33881471600950924	0.6769395280095094	0.5634850850095092	0.2058212460095091	0.3101710870095092	-0.702547
LSP1	-4.44927	-2.70636	-2.67546	-5.92613	-2.7611	-3.70923	-7.3499	-3.26357	-3.68327	-5.96382	-3.46103	-3.64356	-2.38625	-2.99203	-1.68122	-3.106	-4.33307	-3.82411	-3.58328	-3.0045	-4.26064	-4.07676	-5.0427	-3.86697	-3.62615	-1.89054	-2.40925	-2.27943	-3.74086	-2.35334	-4.0048	-2.62669	-1.86286	-4.86469	-3.7746	-0.0991675	0.126561	0.0991675	-0.134478	-0.2876	-0.265417	-0.279569	LSP1						-0.209787	0.8330363075642596	-0.462276	0	0.7089787225779186	-1.05646	-0.691817	0.0986929	0.6802691954210585	0.0998085	0.4668639419290723	1	0.10180148246882657	0.010873888550838115	0.080367	FALSE	FALSE	FALSE	FALSE	FALSE	FALSE	FALSE	FALSE	0.5721450857179069	0.9749612216490179	0.5612419747143929	0.8429746781914971	1	0.612831	0.6218175571849205	0.8268699393022103	-1.1197	0.6232118628536353	0.6541071608536357	-2.59656	0.5684665948536358	-0.37966	-4.02033	0.0659997	-0.353697	-2.63425	-0.131463	-0.313993	0.9433225278536355	0.33754451485363585	1.6483525258536356	0.2235664568536356	-1.0035	-0.494538	-0.253711	0.3250687848536356	-0.931073	-0.747193	-1.71313	-0.537397	-0.29658	1.4390303598536358	0.9203241938536356	1.0501365658536355	-0.411292	0.9762281558536355	-0.675226	0.7028799098536355	1.4667073058536355
LTA4H	-5.55719	-4.96217	-5.15355	-5.07914	-5.61305	-4.97533	-5.62688	-4.92897	-5.2437	-5.24862	-5.08617	-5.23947	-5.66976	-5.311	-5.07708	-5.04646	-5.17564	-6.21743	-5.23459	-4.91379	-4.95749	-5.26063	-5.27279	-5.71987	-5.42121	-6.04884	-4.94814	-5.30792	-5.36702	-4.88316	-5.01071	-5.48849	-5.52562	-4.72309	-5.00154	-0.130492	0.0730058	0.150963	-0.0730058	-1.95586	-1.55319	-1.49079	LTA4H						0.043988	-0.0107261	0.17708547800017405	0	0.0541982	0.0652412	0.080759	0.8744079192929064	0.7930004521186732	0.9585864981559955	0.35663123538252095	1	0.7553597436414123	0.5552282363465932	0.458321	FALSE	FALSE	FALSE	FALSE	FALSE	FALSE	FALSE	FALSE	0.9699885630010905	0.983412	0.9941744243431332	0.7871013956888302	1	0.9795786040013779	0.9139622354821335	0.9239332709316374	-0.259329	0.3356884695959154	0.14431013959591532	0.21872780359591557	-0.315187	0.32253383359591575	-0.329012	0.368893	0.0541664	0.0492428	0.21169471159591538	0.0583919	-0.3719	-0.0131351	0.22078341359591577	0.2513985035959154	0.1222193725959156	-0.919565	0.0632684	0.3840754595959153	0.34037118559591567	0.0372338	0.0250687	-0.422007	-0.123348	-0.750977	0.34972045159591586	-0.0100537	-0.0691531	0.4146992375959163	0.2871489255959159	-0.190624	-0.227752
LTB	-1.94451	-1.62306	-3.98644	-1.61401	-2.99331	-1.95351	-1.55236	-1.22608	-1.81861	-1.01944	-2.55331	-2.44692	-1.25588	-1.03931	-0.631323	-1.35028	-0.412145	-1.61153	-1.19255	-0.179372	-1.37737	-1.12722	-1.90051	-2.8383	-1.1814	-1.33776	-2.90448	-1.62485	-2.99168	-0.870113	-0.574035	-1.37347	-2.37093	-1.27504	-2.7426	-0.00595512	0.00595512	0.471898	-0.0682964	-0.439706	0.161735	0.531295	LTB						-0.783164	0.0538878	-0.281393	0	-0.156714	-0.511205	-0.549112	0.3597110271311071	0.065027	0.8987308438205244	0.5404704584780533	1	0.6939586565966265	0.1078305784191053	0.0621313	FALSE	FALSE	FALSE	FALSE	FALSE	FALSE	FALSE	FALSE	0.8332924725613013	0.6766792438824445	0.9822462318537486	0.8733038413282068	1	0.9717208751911203	0.7852321855202643	0.8214497884535622	-0.684964	-0.363512	-2.7269	-0.354464	-1.73376	-0.693958	-0.292807	0.0334726	-0.55906	0.24010872875393163	-1.29376	-1.18738	0.00366734	0.22023695875393157	0.6282259217539319	-0.0907316	0.847404	-0.351979	0.0669942	1.080176688753932	-0.117821	0.13233254575393183	-0.640964	-1.57876	0.0781527	-0.0782078	-1.64494	-0.365299	-1.73213	0.3894353167539318	0.6855136527539317	-0.113919	-1.11138
LTBP2	3.28178	4.39856	3.43503	2.84205	4.12691	4.2024	3.05388	3.66803	4.09384	4.40564	3.64059	3.46865	3.40118	3.1937	3.8715	3.50028	3.15304	3.66121	3.52195	3.18814	2.39936	3.57631	4.63957	1.80423	3.13706	3.71378	3.59307	2.98833	4.17986	4.4512	2.98548	4.26188	3.574	-6.64134	-5.81668	-0.00565241	-0.133646	0.00565241	0.122913	0.210613	0.15269	0.0397974	LTBP2						0.26051705851480633	0.0341942	0.5165159760323212	0	0.38602518946530034	0.10354253707108074	0.23722385914721172	0.4540833828146057	0.40250411424640753	0.9248008747969274	0.12366507067914502	1	0.2357065506966134	0.6576958990528012	0.2611694800826138	FALSE	FALSE	FALSE	FALSE	FALSE	FALSE	FALSE	FALSE	0.8627425447530388	0.9201129009410162	0.9884446462432747	0.580595	1	0.7703718311576437	0.9416621279864567	0.871615	-0.189323	0.9274616724892684	-0.036071	-0.629051	0.6558125194892692	0.7312989134892685	-0.417219	0.19693013648926883	0.6227355094892686	0.9345394564892692	0.16948496348926853	-0.00244705	-0.0699242	-0.277402	0.4003957894892686	0.029184127489268834	-0.318057	0.19011118348926861	0.050849519489268864	-0.282959	-1.07174	0.10521133348926894	1.1684712404892683	-1.66687	-0.334042	0.2426833534892683	0.12196669648926835	-0.482774	0.7087597894892688	0.9801027524892691	-0.485621	0.7907747244892687	0.10290088848926895
LTBP3	-0.0283911	1.0069	-0.429186	-0.0898643	0.85247	-0.0142535	-0.425943	0.120802	-0.155827	0.400939	0.392639	-0.386637	-0.181211	1.10386	0.464651	-0.567747	0.267565	0.123821	0.529637	-0.0253843	-0.63774	0.0760359	-0.271193	-3.16356	-0.112219	0.629198	0.293419	1.1819	0.594856	-0.054968	0.228752	0.172423	-0.251921	-7.73557	-6.10861	-0.320508	-0.00574645	0.00574645	0.243654	1.51437	1.47168	1.31526	LTBP3						0.2634631736951642	0.40487275462385947	0.2402997100852458	0	0.4262725089850197	-0.162668	0.0501211	0.5906852476524002	0.3591559369067334	0.2434233378066213	0.4032476218718153	1	0.1405319024903815	0.5091613427794239	0.8153383146311732	FALSE	FALSE	FALSE	FALSE	FALSE	FALSE	FALSE	FALSE	0.8971010560076194	0.9192462191060804	0.7487549054484737	0.8063615282819049	1	0.6797589441921215	0.9017281046199371	0.9813688732719993	0.00460391	1.0398988832008762	-0.396191	-0.0568693	0.8854649902008762	0.018741590200876106	-0.392948	0.15379741320087614	-0.122831	0.4339338832008761	0.4256339872008759	-0.353642	-0.148215	1.1368531142008762	0.4976464052008762	-0.534752	0.3005605262008761	0.15681591720087582	0.5626317612008761	0.00761076	-0.604745	0.10903094820087614	-0.238198	-3.13056	-0.0792241	0.6621931862008761	0.3264143132008759	1.2148968542008758	0.6278510352008759	-0.021973	0.26174675520087626	0.2054183822008759	-0.218926
LTBR	0.23714	1.3138	0.477699	1.10958	1.82239	1.31296	0.240959	1.71436	1.10612	1.4429	1.8334	0.733933	1.34551	1.24492	1.04505	1.10902	0.810088	1.38962	1.43706	1.10459	1.01828	0.475485	0.946894	-0.505618	0.735974	2.23388	1.33547	1.60304	1.7923	1.01399	1.05055	0.797475	0.694628	-9.38817	-9.97439	-0.138394	0.135052	-0.119772	0.119772	-0.513513	-0.178208	-0.445957	LTBR						-0.0912109	-0.0229718	0.4168352679866855	0	0.0834634	0.0729794	0.0956435	0.5396297798898403	0.7659308228231768	0.9463255215655475	0.18136232680770417	1	0.7764190778339943	0.7278699442193735	0.6219047036031697	FALSE	FALSE	FALSE	FALSE	FALSE	FALSE	FALSE	FALSE	0.8841409077492356	0.9782562917951915	0.9925070713997007	0.661025	1	0.9795786040013779	0.953523	0.9516667077249403	-0.896506	0.18015898374082776	-0.655946	-0.0240686	0.6887414427408278	0.17931393174082808	-0.892687	0.5807099057408277	-0.0275254	0.30925955874082783	0.6997516037408278	-0.399712	0.211866	0.11127287074082785	-0.0885956	-0.0246301	-0.323557	0.255979	0.30341625574082787	-0.029059	-0.11537	-0.658161	-0.186752	-1.63926	-0.397671	1.100232717740828	0.20182635874082794	0.46939645474082786	0.6586531437408277	-0.119656	-0.0830977	-0.336171	-0.439017
LTF	-1.26602	-0.873084	-1.19217	-3.90824	-1.08409	-0.732684	-0.0129537	-2.16059	-5.28786	0.178884	-0.72117	-0.971819	-2.76547	-1.46778	-2.69361	-3.14944	-3.4156	-1.63349	-5.51403	-1.29485	-1.02874	-0.759144	-3.14701	-4.21395	-3.73255	-4.47405	-4.31729	-0.812451	-1.17987	-1.24461	0.202617	-3.6036	-1.00312	-6.91538	-6.22101	-0.15545	-0.0287967	0.0287967	0.242076	-0.0107005	-0.112501	-0.154555	LTF						1.3487715680880519	0.5664819223041461	1.327454268804067	0	1.4133772938992528	0.20978085992646778	0.7170519135577326	0.0967204	0.011906704356925046	0.41029249245407484	0.0922007	1	0.020187811492421485	0.6372100210288156	0.0830986	FALSE	FALSE	FALSE	FALSE	FALSE	FALSE	FALSE	FALSE	0.5704510471280292	0.3549977978300098	0.8416574089918937	0.5211591893294482	1	0.287069	0.9387664084793899	0.8268699393022103	1.0702038336300872	1.463142876630087	1.1440561416300872	-1.57201	1.252138143630087	1.6035430926300869	2.323273560630087	0.17563580163008688	-2.95163	2.5151108416300874	1.6150574726300873	1.364408037630087	-0.429239	0.8684447326300868	-0.357385	-0.813214	-1.07937	0.7027395386300871	-3.1778	1.041373219630087	1.307486229630087	1.577082889630087	-0.810779	-1.87772	-1.39632	-2.13782	-1.98107	1.523776562630087	1.1563590526300869	1.091615662630087	2.538844617630087	-1.26737	1.333110418630087
LTK	-3.5747	-2.07262	-3.15385	-2.9586	-2.27133	-3.26764	-4.34144	-2.83216	-3.77287	-3.30934	-2.92651	-2.92459	-3.04521	-3.84226	-2.1821	-3.16655	-3.03794	-2.51665	-2.51418	-3.21175	-3.37416	-3.59743	-2.68992	-5.4354	-2.85259	-4.45836	-3.31049	-4.14192	-2.68554	-3.58292	-3.76324	-3.69201	-4.25861	-9.03409	-5.03868	0.188999	0.0173731	-0.0173731	-0.297355	-0.273377	-0.260432	0.446687	LTK						0.24754919645448695	0.28940598845994564	0.00565051	0	-0.417846	0.25657452909346695	0.2054585685086696	0.446601	0.4370506937900185	0.4127146496495434	0.9865121117220796	1	0.2234973787388321	0.40508869070317743	0.3876688016875416	FALSE	FALSE	FALSE	FALSE	FALSE	FALSE	FALSE	FALSE	0.8575249321234039	0.9281886268965318	0.8446462656413163	0.9961748723943308	1	0.7599192809405187	0.8697796754543177	0.9120362100967156	-0.404125	1.097957361766887	0.016725616766886765	0.2119741807668865	0.8992455957668866	-0.0970655	-1.17086	0.3384136377668867	-0.60229	-0.138765	0.24406823476688666	0.24598294076688676	0.12536859876688675	-0.671685	0.9884760927668867	0.00402763	0.13263269676688674	0.6539225527668867	0.6563943997668864	-0.0411746	-0.203583	-0.426849	0.4806535127668866	-2.26482	0.317987	-1.28778	-0.139916	-0.971342	0.485033	-0.412345	-0.592667	-0.521431	-1.08803
LTO1	-0.450472	-0.139123	-0.299844	0.240193	-0.434713	-0.148691	-2.14561	-0.354966	-0.890584	-0.516103	-0.771446	-2.49118	-1.58407	0.280053	0.212854	-0.655736	0.195773	0.467617	-0.806957	0.803258	0.706686	-1.1508	0.180018	-1.57139	-1.0703	0.425008	-0.361583	1.42167	-0.240206	-0.626679	-2.92432	-0.359394	0.130329	-1.7979	-0.00696355	-0.0867609	0.784818	0.0867609	-0.665932	0.45155	-1.15503	-0.139158	LTO1						-0.302214	-0.426245	-0.572582	0	0.0877883	-0.298309	-0.351724	0.7099138002537231	0.3822012998131692	0.40554613142427764	0.2281685283915674	1	0.8499733783973714	0.4788884859697776	0.2898457834247575	FALSE	FALSE	FALSE	FALSE	FALSE	FALSE	FALSE	FALSE	0.9196345821043409	0.9192462191060804	0.8379332772524444	0.7080934326545064	1	0.9824214665565075	0.8934199358750916	0.8866503359862224	-0.405098	-0.0937481	-0.254469	0.28556753892525544	-0.389338	-0.103316	-2.10023	-0.309591	-0.845209	-0.470728	-0.726071	-2.4458	-1.5387	0.3254281769252557	0.25822929492525576	-0.610361	0.24114827392525556	0.5129920119252556	-0.761582	0.8486326589252555	0.7520613249252553	-1.10543	0.2253932069252555	-1.52601	-1.02493	0.4703825439252555	-0.316208	1.4670440519252554	-0.194831	-0.581304	-2.87894	-0.314019	0.1757040529252556
LTV1	-3.30148	-4.60875	-4.60352	-4.60621	-0.92364	-3.04939	-4.05414	-4.71165	-0.0207405	-4.68947	-0.569671	-4.25027	0.339201	-3.01182	-4.36193	-1.4065	-0.433065	-1.32776	-0.0654224	-3.4119	-4.39172	-1.16822	-0.476156	-4.38257	-0.462723	-4.11335	0.396248	-3.39165	-4.44007	-4.55394	-0.388484	-0.286875	0.286079	-5.07436	0.162052	-0.120837	1.41046	0.120837	-0.259336	-0.425864	-1.04352	-0.715125	LTV1						-1.88957	-0.406292	-0.185699	0	0.011851360021633657	-0.883656	-0.962374	0.4602629421041352	0.0417911	0.6513898047272901	0.810546	1	0.9854558022251199	0.28545542104887967	0.1419576948769537	FALSE	FALSE	FALSE	FALSE	FALSE	FALSE	FALSE	FALSE	0.8645049451969787	0.5791048415841341	0.9204746190205302	0.9619683829971785	1	0.9967831045348797	0.8423923382958823	0.8296436067549625	-2.28329	-3.59056	-3.58533	-3.58802	0.0945478	-2.0312	-3.03595	-3.69346	0.9974473791085084	-3.67128	0.44851681910850827	-3.23209	1.3573892611085085	-1.99364	-3.34374	-0.388312	0.5851229721085085	-0.309574	0.9527654731085085	-2.39371	-3.37353	-0.150031	0.5420321281085086	-3.36438	0.5554648641085085	-3.09516	1.4144360081085083	-2.37346	-3.42188	-3.53575	0.6297036141085087	0.7313129251085085	1.3042667171085083
LUC7L	-2.15935	-2.17153	-2.02413	-1.5878	-1.418	-1.70508	-1.30509	-1.71646	-1.53235	-1.23461	-1.83718	-1.37302	-1.58249	-0.93808	-1.00793	-1.79578	-1.3643	-1.22155	-1.23765	-0.871913	-1.86114	-1.4654	-1.24736	-1.38603	-1.47156	-1.20878	-1.23607	-1.34553	-1.58087	-1.90046	-1.01017	-1.31304	-1.08291	-1.86762	-1.87131	-0.498814	0.19839	-0.19839	0.23583	-0.304965	-0.23936	-0.245028	LUC7L						-0.388436	0.14008518859345642	-0.220203	0	-0.000413452	-0.382406	-0.35136	0.0453973	0.014746232879666851	0.3727359942420664	0.1876285296215177	1	0.997661	0.010291779645847734	0.00334035	FALSE	FALSE	FALSE	FALSE	FALSE	FALSE	FALSE	FALSE	0.42360643560472117	0.3918364941860464	0.8180446572819505	0.6627307128242728	1	0.9998827350543351	0.6218175571849205	0.6128833349829299	-0.817673	-0.829853	-0.682452	-0.246121	-0.0763196	-0.363403	0.0365934	-0.374783	-0.19067	0.10707447941109853	-0.495499	-0.0313347	-0.24081	0.40360180241109844	0.33375526441109843	-0.454098	-0.0226175	0.1201299154110983	0.10402981741109843	0.46976814941109846	-0.519454	-0.123722	0.0943232	-0.0443497	-0.129881	0.13289772341109832	0.10561513441109849	-0.00384743	-0.239189	-0.558776	0.33151240841109864	0.028645950411098676	0.2587707744110987
LUC7L3	-2.19815	-3.47454	-2.17098	-2.10405	-3.61526	-2.33051	-2.36294	-1.96189	-2.42854	-2.85712	-2.37484	-3.1906	-2.52377	-3.9474	-1.39951	-3.2444	-4.19215	-2.2231	-1.85856	-1.54954	-3.04672	-3.13468	-1.72469	-3.93377	-2.4513	-2.47674	-4.86836	-2.6326	-2.97343	-2.6512	-1.92596	-1.87378	-1.97119	-5.33022	-3.02143	-0.40559	0.465786	0.275261	-0.275261	-0.231547	-0.8244	-1.00372	LUC7L3						0.0910921	0.13180567918999145	0.22020819419914472	0	0.315206	-0.105227	0.023038840901869022	0.9184928388367086	0.8029377321528153	0.8068353788292741	0.6162564541648071	1	0.38741377143730227	0.6846846215675213	0.9279949163000574	FALSE	FALSE	FALSE	FALSE	FALSE	FALSE	FALSE	FALSE	0.9811009667026274	0.9837168374030352	0.9541775424143534	0.8966016096952864	1	0.8545952864989002	0.944079	0.9951665659934404	0.39304049954521064	-0.883353	0.42020686754521075	0.48714311254521064	-1.02407	0.2606843405452105	0.22824617354521062	0.6292988065452106	0.1626479255452106	-0.265926	0.21634869354521064	-0.599407	0.0674199	-1.35621	1.1916792695452105	-0.653209	-1.60096	0.3680943735452104	0.7326339425452107	1.0416469355452107	-0.455531	-0.543486	0.8665032715452106	-1.34258	0.1398864665452107	0.11444513654521064	-2.27717	-0.0414054	-0.382241	-0.0600062	0.6652324305452109	0.7174063105452105	0.6199988495452108
LUM	-0.587822	-0.00353535	-0.45132	-0.796019	0.238829	-0.0844658	-1.08446	-0.716642	-0.761825	0.158571	-0.414014	-0.397774	-0.410675	-0.774592	-0.0857054	-0.649018	-1.00038	0.13592	-0.13028	0.169575	-0.947538	-1.23708	0.186106	-2.21836	-0.610362	1.14375	-0.207016	-0.102559	0.418983	0.229956	-0.683499	-0.950216	-0.160323	-2.52952	-2.0808	-0.141728	0.33914	-0.165782	0.141728	-0.0852558	-0.285018	-0.520843	LUM						-0.110734	-0.176541	-0.163872	0	0.0884641	-0.118056	-0.124491	0.9552174069679891	0.767739	0.7185774671980284	0.7414740014875192	1	0.8183793836590176	0.5453175030560821	0.6043470632360651	FALSE	FALSE	FALSE	FALSE	FALSE	FALSE	FALSE	FALSE	0.987579	0.9782562917951915	0.9387991224475181	0.9445794503002355	1	0.9824214665565075	0.9122773873115608	0.9483186911817477	-0.367569	0.21671724646424773	-0.231067	-0.575767	0.45908132546424785	0.13578682246424784	-0.864203	-0.496389	-0.541572	0.3788236174642478	-0.193762	-0.177521	-0.190422	-0.554339	0.1345471994642479	-0.428766	-0.780127	0.3561730624642477	0.0899728	0.3898270964642478	-0.727286	-1.01682	0.4063582404642478	-1.9981	-0.390109	1.3640000114642477	0.013236255464247762	0.11769389846424771	0.6392351264642476	0.4502082254642478	-0.463246	-0.729963	0.0599294
LURAP1	-1.2367	-0.955869	-1.50151	-1.14777	-1.29028	-2.92007	-1.45233	-1.77497	-0.785485	-0.893391	-1.34274	-0.578694	-1.13971	-1.29754	-1.06268	-1.77893	-0.802549	-1.62313	-3.12052	-0.890261	-0.947699	-2.40147	-1.84433	-1.71719	-0.445876	-1.13603	-1.00281	-0.72007	-1.49312	-5.0461	-1.05753	-0.9481	-2.0467	-2.25574	-0.854477	0.0149971	-0.0149971	0.0922365	-0.284966	-0.0124462	-0.174354	0.140302	LURAP1						-0.0857113	0.32167642732006474	0.16719242128401285	0	-0.110519	-0.0666932	-0.02459	0.7172286730224234	0.7665459056485966	0.31821651267052453	0.6240803007275105	1	0.7590690052510469	0.7805341090486353	0.908194	FALSE	FALSE	FALSE	FALSE	FALSE	FALSE	FALSE	FALSE	0.9246044167651309	0.9782562917951915	0.7911361455747191	0.9021502896194287	1	0.9795786040013779	0.9670391924964663	0.9907005002004629	0.0785135	0.3593437328566422	-0.186293	0.16744690585664238	0.024936799856642173	-1.60485	-0.13712	-0.459756	0.5297272728566421	0.42182142585664234	-0.0275259	0.7365182138566424	0.17550343085664213	0.017673648856642486	0.2525291838566422	-0.463714	0.5126635648566421	-0.307915	-1.80531	0.42495095985664205	0.3675135348566423	-1.08625	-0.529121	-0.401978	0.8693365848566423	0.17918358785664226	0.31240348585664235	0.5951421408566424	-0.17791	-3.73089	0.25768392585664224	0.36711274085664236	-0.731493
LUZP2	5.43592	6.22764	5.88511	6.1772	6.36303	6.12753	5.42028	6.36764	5.60712	6.53085	6.18316	5.0435	5.77861	5.93152	6.40583	5.71397	5.84644	5.86314	5.97966	5.92436	5.97489	5.66344	5.8179	4.05872	5.26694	6.18845	5.91797	6.25457	6.26492	5.58493	5.21639	5.36259	5.20225	-5.06337	-4.96435	-0.127673	0.0323707	0.411417	-0.0323707	-0.502085	-0.235042	-0.0196735	LUZP2						0.22875431285955775	0.10779193936164275	0.45092200784544845	0	-0.0401259	0.29268045139693394	0.30402820205044806	0.26653530682651017	0.20471216705229747	0.6588508081217301	0.042683197150177286	1	0.8546503981054554	0.12852839788338313	0.0425156	FALSE	FALSE	FALSE	FALSE	FALSE	FALSE	FALSE	FALSE	0.7723117408120874	0.8684738019674767	0.921426	0.39032849649791757	1	0.9824214665565075	0.7911383737421764	0.8214497884535622	-0.324793	0.46692212829114577	0.12439903029114599	0.41648761629114617	0.6023210962911465	0.3668127802911457	-0.340436	0.606927	-0.153596	0.7701392012911459	0.42244936329114585	-0.717209	0.017900208291146125	0.17080733929114617	0.6451159222911461	-0.0467476	0.0857253	0.1024292262911467	0.2189459912911467	0.16364592929114594	0.21417843929114602	-0.0972741	0.0571819	-1.70199	-0.493769	0.42773201329114674	0.15725924329114607	0.4938573732911466	0.5042059722911459	-0.17578	-0.544319	-0.398124	-0.558464
LVRN	-2.10953	-2.58411	-3.28925	-2.47053	-3.92888	-2.28281	-4.71717	-3.3722	-4.24689	-2.15471	-3.21285	-3.59065	-2.35631	-2.57925	-2.73539	-3.51281	-3.64193	-2.62814	-3.80665	-2.95479	-3.31508	-2.23424	-3.56073	-2.33647	-4.39424	-4.87444	-5.92357	-3.26793	-2.54421	-2.36531	-2.84719	-3.34417	-2.4496	-3.79438	-3.55675	0.128173	0.334486	-0.215485	-0.128173	-1.13502	-0.690125	-0.0230592	LVRN						0.4723126735376661	0.5464879997356118	0.23975726082337614	0	0.5402545991831601	-0.150734	0.1198595360685429	0.47246023772078305	0.2278624120629329	0.19233053363411642	0.6295427896136756	1	0.12006932846854648	0.5706301616327315	0.6446462608102574	FALSE	FALSE	FALSE	FALSE	FALSE	FALSE	FALSE	FALSE	0.8690836475784943	0.8899462757829502	0.7113252088914314	0.9056346486179783	1	0.6451202692790746	0.9177911386611686	0.9543702206882679	1.1840910315619335	0.7095061315619335	0.00436308	0.8230903875619338	-0.635267	1.0108083705619337	-1.42355	-0.0785834	-0.953268	1.1389120875619339	0.0807652	-0.297032	0.9373098925619336	0.7143699265619335	0.5582262355619336	-0.219193	-0.348314	0.6654767765619338	-0.513028	0.33882522756193373	-0.0214592	1.0593804075619337	-0.267109	0.9571504315619338	-1.10062	-1.58082	-2.62995	0.025686637561933835	0.7494025015619338	0.9283105355619338	0.4464276405619336	-0.0505532	0.8440161685619338
LXN	-6.19278	-2.67493	-3.19658	-3.04125	-3.50461	-3.50788	-3.37916	-3.10661	-3.61942	-2.57805	-2.86667	-3.31053	-2.47768	-3.07062	-4.35208	-2.72023	-2.97154	-3.28633	-3.46285	-2.82818	-2.91669	-4.18284	-2.66766	-4.17127	-3.17423	-2.84906	-3.65025	-3.06904	-3.79249	-3.06456	-4.01134	-3.60724	-4.15976	-4.78635	-4.92375	-0.0236048	0.244278	-0.315845	0.0236048	-0.215805	-0.248729	0.0890328	LXN						-0.219125	0.00228583	0.16553525997500174	0	-0.394244	0.15522777889882056	0.0297208	0.47818903228939236	0.40175663600385747	0.9940020100799654	0.519449	1	0.12793104711795641	0.5498661066208317	0.8807654947372674	FALSE	FALSE	FALSE	FALSE	FALSE	FALSE	FALSE	FALSE	0.8698924646105081	0.9201129009410162	0.9996671978414576	0.8643257978896356	1	0.6601643638648436	0.9125483477701262	0.9886997659460294	-3.0331	0.4847509562454173	-0.0368948	0.1184308222454174	-0.344928	-0.348196	-0.219478	0.053069680245417514	-0.459736	0.5816339342454174	0.2930125912454175	-0.150846	0.6820048732454171	0.0890608	-1.1924	0.4394551222454174	0.18814062424541708	-0.126647	-0.303167	0.3315040852454174	0.2429957782454174	-1.02316	0.49202757624541715	-1.01159	-0.0145493	0.3106231172454173	-0.49057	0.0906458	-0.632809	0.0951233	-0.851655	-0.447554	-1.00008
LY6D	-2.31185	-1.18084	-2.44887	-3.14571	-1.63187	-0.694656	-2.30981	-1.23546	-2.09349	-1.01382	-1.37257	-1.81002	-1.41079	-2.07068	-1.63582	0.0321047	-1.82086	-0.270668	-0.331173	-2.42581	-1.54829	-2.34314	-1.48827	-3.37154	-1.47694	0.27779	-0.00196422	-1.97136	0.315241	0.397158	-1.30491	-1.12087	-2.84861	-5.6359	-6.55274	-0.0956305	0.285733	-0.0715665	0.0715665	-0.255689	-0.0496726	-0.147987	LY6D						-0.904581	-0.866191	-0.531045	0	0.194031	-0.614604	-0.694194	0.2879799094150412	0.11600078059526166	0.22725008591350498	0.4070352268294415	1	0.7144956420093342	0.21265172576585237	0.1109954239826426	FALSE	FALSE	FALSE	FALSE	FALSE	FALSE	FALSE	FALSE	0.7939931247700253	0.7956013133755824	0.7387903743398235	0.8078243887970501	1	0.9730094620064895	0.828627	0.8296436067549625	-1.46626	-0.33524	-1.60327	-2.30011	-0.786273	0.1509400863235884	-1.46422	-0.38986	-1.24789	-0.168226	-0.526972	-0.964425	-0.565196	-1.22508	-0.790225	0.8777012213235883	-0.975265	0.5749283403235883	0.5144234113235884	-1.58021	-0.702695	-1.49754	-0.642672	-2.52595	-0.631339	1.1233866603235882	0.8436322853235884	-1.12576	1.1608376673235883	1.2427545653235885	-0.459316	-0.275275	-2.00301
LY6K	-0.0499628	0.746181	0.699658	0.416037	0.684595	-0.211857	0.873052	-6.094	0.535281	1.10362	-2.76472	0.906541	0.433841	-0.705813	-0.106132	-0.654022	-0.263704	-1.6027	0.399605	0.954963	-0.239013	0.512826	0.647576	0.291967	-2.07602	-5.50108	0.0135613	-0.578096	-3.94664	0.113849	0.722569	-0.00887756	0.344372	-0.788755	0.303013	-0.341705	0.624676	0.0948019	-0.0948019	-0.436079	0.187336	1.79239	LY6K						0.5760229199877662	0.32862786015895296	-0.0139111	0	0.00905384	0.24275225173494588	0.3202856375942847	0.5107745573060921	0.0744304	0.4739828489161565	0.9823685909240372	1	0.9834573693376039	0.48071059801120697	0.2663454486916656	FALSE	FALSE	FALSE	FALSE	FALSE	FALSE	FALSE	FALSE	0.8744952308074853	0.7168545515326179	0.8644432806799331	0.9961748723943308	1	0.9967831045348797	0.8936850663353373	0.873458	0.025419052823975538	0.8215629508239756	0.7750394408239757	0.49141880282397565	0.7599769818239757	-0.136475	0.9484341618239756	-6.01862	0.6106625968239756	1.1789991198239758	-2.68934	0.9819225968239756	0.5092227138239758	-0.630431	-0.03075	-0.57864	-0.188323	-1.52732	0.4749872428239754	1.0303443688239755	-0.163631	0.5882076928239754	0.7229575318239756	0.3673490928239756	-2.00064	-5.42569	0.0889431	-0.502714	-3.87126	0.18923073982397545	0.7979503938239756	0.0665043	0.4197540788239756
LY75	-2.72332	-2.30406	-2.79597	-2.83933	-2.48166	-3.03182	-3.20082	-2.42966	-2.16037	-2.48876	-2.28289	-2.90172	-2.23344	-1.98347	-1.71269	-2.52171	-2.19418	-2.82477	-1.85276	-3.08534	-2.23577	-2.32849	-2.22461	-4.55352	-3.82711	-2.37441	-2.07771	-2.39331	-2.21315	-2.51395	-2.24803	-1.90887	-1.77082	-10.9098	-6.86273	-0.434582	0.231812	0.196736	-0.196736	-0.317792	0.239404	0.443556	LY75						-0.22323	0.3719844188394157	0.1822038697199233	0	0.3658969446224257	-0.430651	-0.241458	0.0966748	0.383826	0.22373594519233658	0.5226907259792779	1	0.1277912375490143	0.00872488	0.1686190440770609	FALSE	FALSE	FALSE	FALSE	FALSE	FALSE	FALSE	FALSE	0.5704510471280292	0.9192462191060804	0.7365658510816803	0.8663653299849154	1	0.6601643638648436	0.6218175571849205	0.8380324408549293	-0.206419	0.21283794187205493	-0.279071	-0.322435	0.0352359	-0.514926	-0.683921	0.0872375	0.35652662387205475	0.0281401	0.23400186887205482	-0.384828	0.2834584198720547	0.5334244558720549	0.8042078908720548	-0.00480963	0.32271226887205484	-0.307877	0.6641337918720547	-0.56844	0.28112379187205494	0.18840702687205496	0.29228641387205495	-2.03663	-1.31022	0.14248276887205502	0.43918203587205473	0.12358736687205492	0.3037483198720551	0.00294865	0.26886501887205483	0.6080274948720549	0.7460790908720547
LY9	-8.18312	-6.47156	-6.88988	-6.4145	-6.64179	-5.80332	-7.09103	-5.99045	-6.2064	-5.76769	-6.18521	-6.55226	-6.4387	-6.57315	-5.89787	-6.9163	-5.77081	-6.41939	-6.61597	-6.28086	-5.95433	-7.49801	-6.46396	-7.22239	-6.48693	-6.0188	-8.05289	-6.81122	-6.87904	-7.03472	-6.91147	-7.34622	-6.56937	-8.50437	-7.891	-0.265104	0.11496	0.0585097	-0.0585097	-0.698563	-0.229521	-0.136588	LY9						-0.127954	0.17573930507957955	0.4870541191470094	0	-0.393199	0.265153	0.1881615527166854	0.0727116	0.6639872204694262	0.5614651955040133	0.0796577	1	0.18060092473560613	0.2485142968499255	0.3321995244279822	FALSE	FALSE	FALSE	FALSE	FALSE	FALSE	FALSE	FALSE	0.5158172597444426	0.9721516242554962	0.89232	0.49356622050480037	1	0.727289	0.8376675800016701	0.8945562901929371	-1.6697	0.0418516	-0.376468	0.0989203	-0.128371	0.710099	-0.577615	0.5229675350636017	0.3070177550636018	0.7457233600636018	0.3282042840636021	-0.0388452	0.0747187	-0.0597327	0.6155490920636015	-0.402882	0.7426054940636015	0.0940264	-0.102551	0.23255910506360225	0.5590882970636022	-0.984599	0.0494594	-0.708978	0.0264818	0.4946121000636017	-1.53947	-0.297806	-0.365626	-0.521301	-0.398059	-0.832803	-0.0559557
LY96	-4.41632	-3.5214	-4.35871	-3.02527	-4.47661	-3.44361	-3.10749	-6.55254	-3.80901	-2.82234	-3.79064	-3.61061	-3.16064	-3.54403	-3.1833	-3.48808	-3.97818	-2.90038	-3.14978	-2.82344	-3.30712	-3.72188	-3.24893	-4.31554	-3.64764	-3.26524	-2.62905	-3.30197	-3.27906	-3.70604	-3.45726	-3.6202	-3.24069	-4.2037	-4.10119	-0.210448	0.036586	0.0384052	-0.036586	-0.486141	-0.352177	0.00492768	LY96						-0.34784	-0.0599769	-0.457791	0	-0.123253	-0.289251	-0.343309	0.4906700185417552	0.18238699939930236	0.8141540040621553	0.23011228770087838	1	0.5603445131799792	0.2005418083930765	0.0734694	FALSE	FALSE	FALSE	FALSE	FALSE	FALSE	FALSE	FALSE	0.8731271520819743	0.8608553789380651	0.9554299015143778	0.7089088246670666	1	0.9285506370647887	0.8217398310044063	0.8236617779257658	-1.11603	-0.22111	-1.05842	0.27501209595928294	-1.17632	-0.143324	0.19279932895928295	-3.25225	-0.508719	0.47794496495928324	-0.490358	-0.310318	0.1396428459592831	-0.243743	0.11699	-0.187796	-0.677897	0.3999078269592834	0.150502	0.47684266395928315	-0.00683194	-0.421589	0.0513529	-1.01525	-0.347353	0.0350476	0.6712333629592834	-0.00168331	0.021226474959283276	-0.40575	-0.156978	-0.319917	0.059594518959282805
LYAR	-0.938298	-1.8838	-1.18512	-0.418462	-1.82666	-0.916217	-0.643356	-0.900611	-1.3642	-2.5583	-1.71103	-1.19981	-1.05108	-0.770225	-0.566066	-1.28836	-1.19819	-2.66571	-1.09119	-0.783696	-1.01913	-0.613141	-0.872909	0.214705	-1.571	-0.754504	-1.76039	-0.884025	-0.696199	-1.43485	-0.878735	-0.97321	-1.40924	-0.484509	-1.07751	-0.731672	-0.247957	0.247957	0.254539	-1.76439	-1.00502	-1.99857	LYAR						-0.0591661	0.0929207	-0.54649	0	-0.0512418	-0.226141	-0.221694	0.6242877346891748	0.850122	0.7975007857048612	0.246536	1	0.8690014178584071	0.2523438150108992	0.2961356328667201	FALSE	FALSE	FALSE	FALSE	FALSE	FALSE	FALSE	FALSE	0.9015341956885312	0.9862277475032221	0.9524735625314872	0.7193169242157041	1	0.9824214665565075	0.8376675800016701	0.8866503359862224	0.030478292364783586	-0.915021	-0.216341	0.5503140603647837	-0.857884	0.0525599	0.32542043036478363	0.0681656	-0.395419	-1.58953	-0.742256	-0.231031	-0.0823042	0.19855154136478348	0.40271054536478357	-0.319588	-0.229415	-1.69693	-0.122415	0.18508091036478364	-0.0503566	0.35563513636478344	0.095867	1.1834812283647835	-0.602227	0.2142722203647836	-0.79161	0.0847518	0.27257779336478344	-0.46607	0.0900413	-0.0044334	-0.440468
LYG2	-2.16189	-2.7522	-1.93252	-2.74257	-2.32149	-2.25084	-2.68301	-5.16287	-4.22184	-1.29124	-2.51056	-2.8496	-2.13616	-2.06572	-4.14834	-2.48057	-2.84425	-1.49269	-2.33194	-1.92606	-2.20614	-1.69984	-1.60311	-3.88757	-1.85365	-1.92777	-2.39461	-2.08669	-2.71747	-2.18779	-2.368	-1.65271	-3.48317	-1.52779	-2.05715	0.0462207	0.510233	-0.0462207	-0.282207	-1.43641	-0.957487	-1.32751	LYG2						-0.268789	-0.489722	-0.480776	0	-0.205678	-0.0296397	-0.208524	0.618309	0.2624328066526534	0.18748133445868354	0.31363452931605995	1	0.4593497818537545	0.9251688896649513	0.39305224459507415	FALSE	FALSE	FALSE	FALSE	FALSE	FALSE	FALSE	FALSE	0.9015341956885312	0.8943280892916242	0.7013764523275269	0.7550261208476854	1	0.8823154225705779	0.9891173495033663	0.9133372178393057	-0.0553857	-0.645689	0.1739876907583561	-0.636058	-0.214979	-0.144329	-0.576505	-3.05637	-2.11533	0.8152724587583563	-0.404047	-0.743093	-0.0296473	0.040792	-2.04183	-0.374062	-0.737745	0.6138224427583565	-0.225437	0.18044759075835626	-0.0996362	0.40666696575835615	0.5033959217583561	-1.78106	0.2528571327583562	0.17873342175835652	-0.288102	0.019819561758356204	-0.610959	-0.0812841	-0.261487	0.4537961747583562	-1.37667
LYN	-0.804672	-2.31657	-0.776815	-2.36642	-1.48328	-0.654752	-2.22725	-5.74825	-1.03866	-0.841176	-2.20875	-3.92179	-1.87831	-1.85522	-0.550774	-2.09883	-1.45143	-2.17951	-1.41261	-1.54382	-1.25347	-1.91759	-5.79042	-6.65421	-0.871366	-0.242771	-1.47246	-1.58514	-2.84917	-0.627126	-0.765451	-0.856557	-2.8014	-7.48688	-1.82515	-0.0402872	0.263305	0.0402872	-0.350466	-0.155784	-0.412787	0.0323581	LYN						0.23985437786466193	-0.0408055	-0.0599936	0	0.2641698038344858	-0.0119113	0.0678617	0.9457725342897119	0.5632441174321334	0.9454876204582867	0.9197078995038837	1	0.5592173030827841	0.9749451254465251	0.8350929168606602	FALSE	FALSE	FALSE	FALSE	FALSE	FALSE	FALSE	FALSE	0.9845604458148169	0.9600069174431592	0.9922572932853784	0.9850588817041381	1	0.928267	0.9936319904152426	0.9847270535798524	0.7793118438659877	-0.732586	0.8071688748659879	-0.782432	0.10070035486598751	0.9292320858659877	-0.643266	-4.16427	0.545319	0.7428086568659878	-0.624764	-2.33781	-0.294324	-0.271234	1.033210070865988	-0.514847	0.13255479286598773	-0.595522	0.1713740418659878	0.0401666	0.33051345786598785	-0.333603	-4.20644	-5.07023	0.7126187228659879	1.3412137298659879	0.11152103686598777	-0.00116022	-1.26518	0.9568580118659878	0.8185335238659878	0.7274268828659877	-1.21742
LYPD1	0.107479	-1.19004	-0.0841599	0.297279	-0.569121	-0.0903703	-0.212545	-0.483015	-0.369291	-0.449658	-0.838384	-1.79682	-0.718991	-0.106793	-0.256241	-0.546746	-0.635331	0.38733	-0.264602	0.407013	0.257589	-1.0789	0.00891095	-0.243452	-0.233623	-0.460198	-0.195949	0.257597	-1.74979	-0.376932	-0.21521	0.0632956	-0.793545	-0.686942	-0.612414	0.412458	-0.767006	-0.00309269	0.00309269	0.258068	0.311484	0.0336176	LYPD1						-0.0267562	-0.431193	-0.367624	0	-0.181515	0.13466075741850395	-0.0225406	0.46726463943105634	0.8971903138196506	0.16026707105597882	0.16768145035266613	1	0.46828013508637434	0.5375119996380687	0.8981896890865209	FALSE	FALSE	FALSE	FALSE	FALSE	FALSE	FALSE	FALSE	0.8662220817133007	0.9890270624501888	0.6721575279492252	0.6473671914112881	1	0.886618	0.9094476173682419	0.9902783730169632	0.264184	-1.03333	0.0725449	0.45398375429769416	-0.412416	0.0663345	-0.05584	-0.32631	-0.212586	-0.292953	-0.681679	-1.64011	-0.562286	0.0499117	-0.0995365	-0.390041	-0.478626	0.5440345342976939	-0.107898	0.5637174562976941	0.4142942392976942	-0.922192	0.1656158022976939	-0.0867468	-0.0769182	-0.303493	-0.0392445	0.41430229129769414	-1.59309	-0.220227	-0.0585053	0.22000041429769404	-0.63684
LYPD3	-4.40101	-3.74445	-4.63584	-3.50295	-4.00488	-3.94421	-4.35823	-3.36316	-3.75496	-3.60874	-3.26031	-3.82829	-3.15782	-4.30605	-3.31839	-4.25779	-4.5962	-4.03147	-3.92054	-4.36343	-3.95332	-4.39257	-4.13153	-4.76039	-3.76553	-3.14305	-3.78261	-4.71236	-3.8893	-3.90533	-4.16152	-4.53612	-3.98273	-7.01737	-6.14206	-0.127103	0.203297	-0.173094	0.127103	-0.350387	-0.305334	-0.414264	LYPD3						-0.00777718	0.4440024486817111	0.5457115668421835	0	-0.135096	0.0937803	0.1606213816460714	0.028799507895495974	0.9714103794521092	0.10478991241231303	0.0220362	1	0.553378	0.6480693797411456	0.34474986360993154	FALSE	FALSE	FALSE	FALSE	FALSE	FALSE	FALSE	FALSE	0.34533979445548374	0.9965164204088099	0.5709315990207466	0.2939417196412171	1	0.9263622376910621	0.9404247705431938	0.8998332072270103	-0.371661	0.28488901440907943	-0.606494	0.526395	0.024466052409079266	0.0851367	-0.328887	0.666184	0.2743874124090791	0.42060359340907916	0.7690293944090794	0.201051	0.871523	-0.276704	0.7109566384090793	-0.228446	-0.566857	-0.00212122	0.10880819140907923	-0.33409	0.0760206	-0.363227	-0.102187	-0.731044	0.26381325240907916	0.886296	0.2467345534090791	-0.683011	0.1400450744090794	0.12401534640907898	-0.132173	-0.506773	0.0466152
LYPD8	-1.93185	-4.13984	-4.83107	-8.03682	-3.30411	-5.29185	-3.35985	-2.54543	-7.44878	-3.55542	-7.44512	-7.63433	-1.92207	-2.66516	-3.13235	-3.19085	-7.61035	-2.3716	-7.48063	-1.5659	-7.38549	-3.74552	-2.49847	-3.04712	-7.32894	-3.40952	-3.14217	-7.26581	-2.04994	-3.37752	-4.03505	-1.99744	-6.63732	-7.94106	-2.19862	-0.17141	0.741838	-0.777265	0.17141	-0.101779	-0.511595	-0.020272	LYPD8						-0.317649	0.3834275159159019	-0.629906	0	0.0987616	-0.64299	-0.527444	0.8623063879484183	0.6558068568823592	0.5965135359268858	0.5152879327182647	1	0.8879325952466287	0.29386325831926297	0.3303412730199631	FALSE	FALSE	FALSE	FALSE	FALSE	FALSE	FALSE	FALSE	0.9666705727928808	0.971338	0.9040613949711532	0.8625713560941799	1	0.987359	0.8423923382958823	0.8945562901929371	1.338926300937816	-0.869058	-1.56029	-4.76604	-0.0333316	-2.02107	-0.0890697	0.725349	-4.178	-0.284647	-4.17434	-4.36355	1.3487071029378164	0.605613	0.13843129393781625	0.0799306	-4.33957	0.8991801369378161	-4.20985	1.704874759937816	-4.11471	-0.474743	0.7723072489378161	0.2236593949378164	-4.05816	-0.13874	0.1286076489378159	-3.99503	1.2208383729378163	-0.106741	-0.764276	1.273336144937816	-3.36654
LYPLA2	-2.33947	-1.78519	-2.53087	-2.06246	-2.51009	-3.1734	-4.4403	-2.29769	-3.78601	-2.70001	-2.36088	-2.02403	-4.00855	-2.1008	-2.11646	-2.37019	-1.94758	-2.82652	-3.13336	-2.71049	-2.64743	-3.46126	-2.21242	-3.3504	-3.15159	-2.10344	-2.54979	-3.24047	-2.30144	-2.76467	-2.21616	-3.21417	-2.55308	-2.47093	-2.70379	-0.482282	0.0428994	-0.0428994	0.125624	2.77129	2.65684	2.56895	LYPLA2						0.12281237141049355	0.2546387553895824	-0.0509046	0	-0.0317686	-0.0276623	0.020571082023616977	0.8922066318066927	0.6472395590524651	0.40619209224889574	0.8643127090728391	1	0.8944165227218241	0.9131580261652629	0.9179787017601196	FALSE	FALSE	FALSE	FALSE	FALSE	FALSE	FALSE	FALSE	0.9755367198015207	0.971338	0.8382799683134657	0.9760861115263804	1	0.9877771349563415	0.9878919222597778	0.9931693278471562	0.28897888123648086	0.8432615452364811	0.0975777	0.5659856262364807	0.11835488523648091	-0.544949	-1.81185	0.3307531112364809	-1.15756	-0.0715597	0.26756530123648087	0.6044196352364812	-1.3801	0.5276515342364809	0.5119829532364809	0.25825214723648093	0.6808709452364811	-0.198073	-0.504911	-0.0820383	-0.0189789	-0.832813	0.41602859023648076	-0.721951	-0.523142	0.5250079862364809	0.0786602	-0.612019	0.32701015623648094	-0.136224	0.41228522223648095	-0.585727	0.0753646
LYSMD1	-1.81254	0.588008	-0.201291	1.46769	1.14735	-0.0579461	-0.744171	0.0201524	-1.24605	0.693481	-0.0149281	0.309056	0.869853	0.532159	0.767015	-1.87025	-0.44293	-0.658248	-0.1188	-2.07496	-2.16581	-0.898113	-0.23114	-1.34108	-0.208247	-0.577101	-1.92859	1.13291	-0.143772	0.376841	1.32873	0.787028	-0.363196	-3.03288	-3.63441	-0.376474	-0.0605289	0.420362	0.0605289	0.326111	0.889023	0.765779	LYSMD1						1.2548957386701014	1.4967956416712673	0.8764923461497668	0	1.5106750570132352	-0.376659	0.2521570124769122	0.00474558	0.012559555196940887	1.2557218814095193e-05	0.028316485016475542	1	0.000333345	0.23294336066773655	0.45528996697706603	FALSE	FALSE	TRUE	FALSE	FALSE	TRUE	FALSE	FALSE	0.1346365998763275	0.3628909778179941	0.0024361	0.33365541563881806	1	0.0238254	0.8295258188322052	0.9222290090367541	-0.951315	1.4492323864917265	0.6599338504917263	2.3289171714917263	2.0085706734917266	0.8032786204917262	0.11705349049172613	0.8813771774917261	-0.38482	1.5547054994917262	0.8462966884917262	1.1702808534917264	1.7310773234917263	1.3933838724917262	1.6282394074917264	-1.00903	0.41829492549172625	0.20297655549172633	0.7424251204917262	-1.21374	-1.30459	-0.0368878	0.6300843564917262	-0.479859	0.6529774214917261	0.28412375649172616	-1.06737	1.9941393614917264	0.7174528024917262	1.2380658814917265	2.1899504134917263	1.6482532374917263	0.49802838549172607
LYSMD3	-3.68229	-2.34398	-6.25958	-3.38852	-2.92527	-2.14444	-8.07787	-3.54098	-2.90001	-4.81401	-1.68134	-3.43349	-5.04855	-2.41474	-2.89343	-2.98377	-2.31435	-1.58438	-1.38166	-4.19795	-3.05911	-2.79766	-2.23623	-3.64274	-3.3396	-1.84708	-5.98572	-2.61751	-2.41544	-3.22107	-2.75759	-2.4843	-2.89591	-3.80733	-6.57268	-0.133051	0.0246241	-0.0246241	0.221481	3.93657	3.85134	3.45382	LYSMD3						-0.681298	-0.617587	-0.26713	0	-0.156625	-0.192841	-0.378373	0.626	0.213422	0.3452686417375783	0.6709315853206823	1	0.7185641920418376	0.6166839008484213	0.2987610013319537	FALSE	FALSE	FALSE	FALSE	FALSE	FALSE	FALSE	FALSE	0.9015341956885312	0.8780744772324934	0.8016720463173758	0.9212488519633127	1	0.9730094620064895	0.9330994288046308	0.8866503359862224	-1.13142	0.20689683069319267	-3.70871	-0.837645	-0.374395	0.4064291166931923	-5.52699	-0.99011	-0.349138	-2.26314	0.8695345516931925	-0.882616	-2.49768	0.13613409169319243	-0.342562	-0.432899	0.23652500369319251	0.9664909416931922	1.1692083556931925	-1.64708	-0.508239	-0.246785	0.31464652769319235	-1.09187	-0.788723	0.7037965646931923	-3.43485	-0.066633	0.13543028469319218	-0.670196	-0.206716	0.0665743	-0.345034
LYVE1	0.498785	1.87216	1.19181	0.871186	2.45626	0.998168	0.968143	1.07201	1.26526	2.2554	1.72755	0.703697	1.61476	1.4842	2.2057	1.18246	1.14165	2.68195	1.78414	2.72229	0.897028	1.27666	1.33415	-0.476417	1.04902	2.99325	2.1071	1.64016	2.06984	0.869618	1.23838	0.712827	0.343159	-6.26405	-8.47432	-0.165583	0.404579	-0.118493	0.118493	-0.301736	-0.206943	-1.16094	LYVE1						-0.422499	-0.237468	-0.180151	0	-0.570648	0.0984247	-0.150586	0.6850136447879334	0.35693601594198754	0.6599945440253214	0.7328568013307554	1	0.2550081640406585	0.7309736405636116	0.6224439561938799	FALSE	FALSE	FALSE	FALSE	FALSE	FALSE	FALSE	FALSE	0.9118656819185064	0.9192462191060804	0.921426	0.9424427426204222	1	0.7901907285047672	0.9538401523065096	0.9516667077249403	-1.33584	0.0375324	-0.642819	-0.963443	0.6216311587520615	-0.836461	-0.866487	-0.76262	-0.56937	0.4207664557520615	-0.107078	-1.13093	-0.219869	-0.350426	0.3710723497520613	-0.652173	-0.692977	0.8473154237520616	-0.0504863	0.8876630217520615	-0.937601	-0.557974	-0.500483	-2.31105	-0.785611	1.1586222767520618	0.27247504475206136	-0.19447	0.2352086437520616	-0.965012	-0.59625	-1.1218	-1.49147
LYZL2	-0.49797	-0.172223	-0.169445	0.140506	0.934826	-0.33324	-0.8001	-0.0046568	-0.0399176	-0.161994	-0.277963	-0.37067	1.15495	-0.00552086	1.11424	0.182499	0.226917	-0.103016	-0.0413943	0.396526	0.408364	-0.263014	-0.737308	-0.389792	-0.141508	-0.146987	0.187835	0.673272	0.614139	0.189034	0.683404	0.549127	-0.350505	-2.27943	-1.68284	-0.0944105	0.197518	0.0701975	-0.0701975	0.422344	0.399059	-0.232583	LYZL2						-0.0273249	0.6236035869706853	-0.116752	0	0.4366949551897167	-0.573594	-0.315881	0.0566431	0.9026154036154064	0.036183	0.5117514545591437	1	0.014971582103599876	0.022897523371086387	0.12724254832303217	FALSE	FALSE	FALSE	FALSE	FALSE	FALSE	FALSE	FALSE	0.4621588275145303	0.9890270624501888	0.3955556132426163	0.8609266616498877	1	0.2528263162363966	0.6830384141101423	0.8296436067549625	-0.497573	-0.171825	-0.169048	0.14090374720917598	0.935224	-0.332842	-0.799703	-0.00425935	-0.0395202	-0.161596	-0.277566	-0.370272	1.1553438112091758	-0.00512341	1.114640136209176	0.18289656320917577	0.22731403120917576	-0.102618	-0.0409968	0.396924	0.4087616632091759	-0.262617	-0.736911	-0.389394	-0.141111	-0.14659	0.18823250020917595	0.6736691182091761	0.6145361942091758	0.189432	0.683802	0.5495241092091758	-0.350108
LZTFL1	-0.224834	1.2194	0.984284	1.13263	0.821254	0.550384	1.20931	0.963516	0.30271	1.59406	0.982615	0.995362	2.56039	1.08853	1.1427	0.679122	0.19046	0.292264	0.181485	0.807061	0.464693	-0.90744	0.287521	-0.341487	0.397384	1.61987	-0.231868	1.16634	0.513991	1.26995	1.19653	1.03838	1.58004	-2.00277	-2.81026	0.302921	-0.302921	-0.708914	0.379431	-0.491642	-0.678578	-0.223091	LZTFL1						0.4653670630180473	1.1955256635146103	0.6153994885904405	0	0.7448576556186118	-0.420561	0.016964555327724465	0.0194906	0.0964564	0.0128591	0.085079	1	0.00870312	0.1346281411164948	0.9511776918526124	FALSE	FALSE	FALSE	FALSE	FALSE	FALSE	FALSE	FALSE	0.2842180782951756	0.7705305937831911	0.2416975836705873	0.5052064667934154	1	0.19535266840742674	0.7911383737421764	0.9952007504796476	-0.641277	0.8029600546233683	0.5678409946233683	0.7161906416233682	0.4048111496233682	0.13394078662336825	0.7928662026233682	0.5470730156233685	-0.113733	1.1776157896233683	0.5661722526233685	0.5789188756233683	2.1439448046233682	0.6720843106233686	0.7262549256233682	0.26267870962336826	-0.225983	-0.124179	-0.234957	0.3906178186233685	0.048250136623368495	-1.32388	-0.128922	-0.75793	-0.0190587	1.2034281836233685	-0.64831	0.7498982326233683	0.0975481	0.8535120426233684	0.7800890716233682	0.6219333806233683	1.1636008256233683
LZTS1	-1.9104	-1.21412	-1.82317	-2.29902	-1.46269	-1.595	-2.48611	-1.3708	-1.17311	-1.37567	-1.37425	-2.72579	-2.36794	-1.75133	-0.942297	-1.773	-2.33749	-1.81334	-1.50839	-1.86473	-1.83053	-2.01893	-1.57962	-2.59051	-1.65538	-1.43517	-1.40388	-0.755431	-1.6351	-1.80452	-2.61063	-2.24	-1.99231	-4.19034	-3.49504	-0.112384	-0.0160056	0.0160056	0.0502313	0.926085	1.02354	1.37934	LZTS1						0.011690510967749186	-0.00321159	0.4589974425864441	0	0.064567	0.15295633368205516	0.1734712820011357	0.4446663259545147	0.9473827900252532	0.9908192351439615	0.00657123	1	0.7940928863246265	0.5328533060060661	0.32532745153675635	FALSE	FALSE	FALSE	FALSE	FALSE	FALSE	FALSE	FALSE	0.8573098226866894	0.9951364112659834	0.999281	0.15254246424713067	1	0.9795786040013779	0.9079599423457702	0.8945289707288892	-0.130618	0.5656575071196674	-0.0433883	-0.519236	0.31708896911966744	0.18477907611966754	-0.706325	0.4089832781196672	0.6066708081196674	0.40411533211966755	0.40553149711966757	-0.946006	-0.588163	0.028451391119667727	0.8374845811196676	0.00677744	-0.557706	-0.0335576	0.27138712311966756	-0.0849532	-0.0507447	-0.23915	0.2001646151196675	-0.81073	0.12440579911966743	0.3446086201196674	0.37589959311966725	1.0243502431196674	0.14468523311966747	-0.0247427	-0.830845	-0.460218	-0.212532
LZTS3	-1.44119	0.710971	-0.337236	0.375096	-0.259746	-0.556828	-4.51578	-1.12889	-0.44843	-6.15111	-0.625315	-0.319593	1.0666	0.433431	1.3363	-1.86814	-0.951285	0.0384212	-0.325425	-1.87354	0.146646	0.287683	-1.43529	0.51335	-0.836897	0.594941	0.835076	-0.20943	0.248043	0.656852	-0.957036	-0.0480717	0.902445	-2.62911	-0.192669	0.16398	-0.16398	-0.346419	0.922911	0.683248	-0.2725	-0.476322	LZTS3						-0.165554	0.9023642407919684	-0.96762	0	0.3613451649838994	-1.01124	-0.713936	0.0294079	0.6980505579366599	0.0337424	0.13346058295821578	1	0.32645774844412556	0.010815734845222197	0.0468569	FALSE	FALSE	FALSE	FALSE	FALSE	FALSE	FALSE	FALSE	0.34878576022466795	0.9749612216490179	0.38264920303405103	0.5997920255096181	1	0.833326	0.6218175571849205	0.8214497884535622	-1.29825	0.8539097529007663	-0.194297	0.5180350679007663	-0.116807	-0.413889	-4.37284	-0.985948	-0.305491	-6.00817	-0.482376	-0.176654	1.2095377969007663	0.5763700059007664	1.4792437809007666	-1.7252	-0.808346	0.18136023590076641	-0.182486	-1.7306	0.2895852719007661	0.43062153890076627	-1.29235	0.6562891579007664	-0.693958	0.7378799449007664	0.9780150469007663	-0.0664915	0.3909819009007664	0.7997905659007664	-0.814097	0.0948674	1.0453839409007664
M6PR	-0.292859	0.0970276	-0.242109	-0.107541	-0.0683997	0.136325	-0.413742	-0.3316	-0.385314	0.290073	-0.0417732	-0.0487642	0.286108	0.383096	0.336519	0.245192	0.0644184	-0.155173	-1.49261	-0.0287693	0.251489	0.0807915	-0.712571	-1.04911	0.292086	-0.500312	0.20349	0.0394479	0.0373832	0.0353082	-0.0380988	-0.0258277	-0.0938572	-0.638511	-0.655056	0.248241	-0.248241	0.260326	-0.309589	0.00597117	0.428023	0.471102	M6PR						0.0250203	0.38899567472395374	0.048765265598851984	0	0.13341243058136007	-0.207437	-0.0809236	0.2555444593148209	0.8961133949192048	0.0969487	0.8505803231570221	1	0.48862252134116335	0.0351061	0.51774	FALSE	FALSE	FALSE	FALSE	FALSE	FALSE	FALSE	FALSE	0.7625361120663172	0.9890270624501888	0.5550207003700799	0.9730367092506433	1	0.8996251299581521	0.7043594883218917	0.9392389113079324	-0.152688	0.23719908079115487	-0.101937	0.03263	0.0717718	0.2764968727911547	-0.27357	-0.191429	-0.245142	0.43024478679115474	0.0983983	0.0914073	0.42627906679115474	0.5232670737911549	0.47669017279115466	0.3853631767911548	0.20458987679115492	-0.0150013	-1.35244	0.11140218779115475	0.39166022579115484	0.22096302979115498	-0.5724	-0.908943	0.432257	-0.36014	0.34366107279115504	0.17961939579115482	0.17755467279115497	0.17547972479115473	0.10207271279115485	0.11434381179115488	0.046314339791154915
MACC1	-0.618928	-0.265661	-0.149182	-0.103286	-0.535228	-0.628346	-0.476577	-1.24506	-0.666573	-0.971014	-1.44068	-0.995227	0.252922	-0.630554	0.0198043	-0.19208	-1.21022	-0.521378	0.516075	-0.602794	-0.0987242	-0.392854	-0.37352	-0.269851	-0.499213	0.0480935	-0.383509	0.255649	0.322658	-0.1167	-0.280445	-0.279766	-0.410149	-0.0969837	-0.509997	0.0596258	0.436299	-0.0596258	-0.372583	-0.152389	-0.669446	0.432599	MACC1						-0.104192	0.0233575	-0.773183	0	0.2206040704651293	-0.458211	-0.380978	0.0304018	0.5680066449663546	0.9300403148769687	0.018027	1	0.25895426349661793	0.016909315204963773	0.022339920030253153	FALSE	FALSE	FALSE	FALSE	FALSE	FALSE	FALSE	FALSE	0.35667923044482747	0.9614947930542538	0.9894417366387809	0.26160702623947024	1	0.7920267788928089	0.6343279393020287	0.7381851240703743	-0.341034	0.012233147432332758	0.12871158643233244	0.17460789843233276	-0.257334	-0.350452	-0.198683	-0.967168	-0.388679	-0.69312	-1.16279	-0.717333	0.5308163044323325	-0.35266	0.2976981404323327	0.0858136	-0.932328	-0.243484	0.7939691414323325	-0.3249	0.17916967443233262	-0.11496	-0.0956263	0.00804277	-0.221319	0.3259873384323325	-0.105616	0.5335423424323326	0.6005519094323325	0.16119356243233243	-0.00255106	-0.00187181	-0.132255
MACF1	-5.6585	-4.18199	-5.62811	-6.39092	-5.98567	-6.12541	-5.47677	-4.70439	-5.59477	-5.59758	-4.7503	-4.91567	-5.36978	-5.05412	-5.0225	-6.50984	-4.92761	-5.80995	-5.46389	-5.28894	-4.99765	-5.11888	-5.47922	-5.98618	-6.89716	-4.9739	-6.3245	-3.93099	-4.91287	-5.89445	-6.71108	-6.66018	-5.8952	-5.01359	-5.13386	0.0402264	0.142923	-0.0934032	-0.0402264	0.251237	0.0739423	0.174766	MACF1						0.0687236	0.4427335870427437	0.4264534673881762	0	0.21897039586327774	-0.1034	0.0587129	0.7711776330664456	0.8437761144085216	0.10578519247383332	0.16714130097923474	1	0.6171824685863614	0.774141	0.8331538617856209	FALSE	FALSE	FALSE	FALSE	FALSE	FALSE	FALSE	FALSE	0.9423706709476262	0.9862277475032221	0.5712350151709276	0.6462003892663367	1	0.9521542656521201	0.9670391924964663	0.9844880959798766	-0.134844	1.341670045427577	-0.104453	-0.867258	-0.462014	-0.601756	0.0468906	0.8192631504275777	-0.0711082	-0.0739186	0.7733533324275774	0.6079855964275773	0.15388196742757768	0.46953868042757774	0.5011625014275777	-0.986182	0.5960499134275772	-0.286293	0.059771	0.23471595342757748	0.5260069834275775	0.40477890542757694	0.044435908427577775	-0.462519	-1.3735	0.5497609594275775	-0.800842	1.5926668844275775	0.6107910494275777	-0.370792	-1.18742	-1.13652	-0.371542
MACROD2	-1.5269	-0.299895	-0.275677	-0.327666	0.279513	-0.897874	-0.966627	-0.856151	-0.350981	-0.528676	-0.467233	-0.927781	-0.256091	-0.176218	0.0784052	-0.9714	-0.881976	-0.129405	-0.2467	-0.583904	-0.232337	-0.199359	-1.11952	-1.17333	-0.666415	-0.820321	-0.487926	-0.142184	0.0776748	-0.883061	-0.223202	-0.335061	-1.42648	-2.69142	-1.20517	0.0257922	-0.0852026	0.226545	-0.0257922	-0.57256	-1.05925	-0.637423	MACROD2						0.11010690439318943	0.3069494066307112	0.0437966	0	0.1757796828760533	-0.143342	-0.0226083	0.750946	0.6143071982484103	0.15291040505472955	0.8231311886047121	1	0.39640078222754793	0.46754817089452205	0.8866431179003404	FALSE	FALSE	FALSE	FALSE	FALSE	FALSE	FALSE	FALSE	0.9369125761876328	0.971338	0.6619313567382022	0.9672646253354704	1	0.859237	0.8927840310323986	0.9889905032694589	-0.944117	0.2828889287216746	0.30710700972167476	0.2551173347216746	0.8622967617216746	-0.31509	-0.383843	-0.273367	0.23180226072167442	0.0541075	0.11555018372167454	-0.344998	0.3266925017216747	0.40656594572167454	0.6611889067216744	-0.388616	-0.299192	0.45337915072167473	0.33608396372167476	-0.00111987	0.35044680072167467	0.3834246747216746	-0.536741	-0.59055	-0.0836317	-0.237538	0.094858	0.4405995637216746	0.6604585047216746	-0.300277	0.35958127672167467	0.24772235672167456	-0.843696
MAD1L1	-4.63533	-4.35287	-4.32112	-4.57017	-4.47	-4.08562	-4.8806	-4.42748	-4.21183	-4.19457	-4.79057	-4.44531	-3.11662	-4.18728	-4.01558	-5.06506	-4.77669	-4.28595	-4.01703	-4.36861	-4.69824	-4.96912	-4.31394	-5.24099	-4.07089	-3.64637	-4.12646	-4.03443	-3.9688	-4.64966	-4.59185	-4.41714	-3.43881	-5.81478	-6.12974	-0.340057	0.190311	0.0589555	-0.0589555	-1.42285	-1.17825	-1.09237	MAD1L1						-0.062571	0.5446572179806237	0.00498059	0	0.2725889260227832	-0.425282	-0.226819	0.1780239222046882	0.7566006774239805	0.0802512	0.9845532666983233	1	0.26235125973264783	0.0514264	0.23600295629564377	FALSE	FALSE	FALSE	FALSE	FALSE	FALSE	FALSE	FALSE	0.6971539757528336	0.9782091512061921	0.5326864882042743	0.9961748723943308	1	0.7923618107521163	0.7203331957072667	0.865091	-0.243385	0.0390734	0.0708277	-0.17823	-0.0780547	0.30632107064386954	-0.488658	-0.0355379	0.18011030964387015	0.19737755264387022	-0.398622	-0.0533689	1.27532	0.2046606406438697	0.3763668606438696	-0.673112	-0.384744	0.10599482464386992	0.37491191864386997	0.0233301	-0.306292	-0.577176	0.0780044	-0.849051	0.32105835864386956	0.7455774616438698	0.26548761764387024	0.35751884264386957	0.4231419596438698	-0.257714	-0.199906	-0.0251993	0.953133
MAD2L1BP	-0.037815	0.00928125	-0.254125	-0.625059	-0.144866	0.280053	-0.424639	-0.523531	-0.229382	-0.449125	0.00663932	-0.451571	-0.331197	-0.105929	-0.742252	-0.394974	-0.379015	-0.137432	-0.157732	0.26259	-0.365241	-0.0914017	0.0819787	-0.0252648	-0.368457	-0.0893525	-0.0324171	-0.558528	-0.0343176	-0.420015	-0.00329924	-0.176148	-0.469861	-0.121628	-0.0913075	-0.318058	0.0633616	-0.0633616	0.26289	-0.0351017	-0.0664709	0.0631138	MAD2L1BP						-0.0171214	-0.261954	-0.156015	0	-0.133055	0.11714599170181965	0.014324049493309343	0.37997078792324274	0.8844154348819125	0.0703304	0.2477496194322952	1	0.24807469421576844	0.3208458777103803	0.8778418347531873	FALSE	FALSE	FALSE	FALSE	FALSE	FALSE	FALSE	FALSE	0.83644	0.9865175588450605	0.5026769305524782	0.7200513283874946	1	0.7809484825422975	0.8433676988003815	0.9886048781557503	0.0899394	0.13703570089784556	-0.12637	-0.497304	-0.0171117	0.4078078448978458	-0.296884	-0.395776	-0.101628	-0.321371	0.13439378089784582	-0.323817	-0.203443	0.021825716897845553	-0.614498	-0.267219	-0.25126	-0.00967801	-0.029978	0.39034444389784584	-0.237487	0.036352789897845815	0.20973316389784566	0.10248962089784588	-0.240702	0.038401925897845864	0.0953374	-0.430773	0.0934369	-0.292261	0.12445521589784576	-0.0483931	-0.342107
MADD	0.210682	-0.798012	0.371763	-2.37632	-0.928778	-0.867665	-1.06381	0.0319084	-0.62509	0.71003	-0.086524	-0.343661	-0.669072	-2.18769	0.697598	0.618988	-2.00274	0.428704	-0.131129	-0.653524	-1.50796	-0.951731	-1.92153	0.375072	-2.70151	-0.311395	-0.83554	-1.57402	0.149067	-0.788967	-3.27809	0.539239	-1.3693	-0.894827	0.154792	0.241806	0.654151	-0.76338	-0.241806	5.74506	5.49195	6.0054	MADD						-0.0775205	0.17975934223157128	0.5625694056063717	0	-0.121308	0.18244238007587524	0.18612061541625735	0.6932581755486125	0.8602516900655239	0.7435775510041167	0.2136854587561433	1	0.8129868731136798	0.6425706629039124	0.5656416412988639	FALSE	FALSE	FALSE	FALSE	FALSE	FALSE	FALSE	FALSE	0.9146986513997306	0.9862277475032221	0.946216	0.6950535400978266	1	0.9824214665565075	0.9396522668040376	0.9393983933912825	0.686341	-0.322352	0.847423	-1.90066	-0.453119	-0.392006	-0.588146	0.507568	-0.14943	1.185690079938981	0.389136	0.1319986529389812	-0.193413	-1.71203	1.173258141938981	1.094647389938981	-1.52708	0.9043635339389811	0.3445311199389809	-0.177864	-1.0323	-0.476071	-1.44588	0.8507320699389811	-2.22585	0.16426432293898105	-0.359881	-1.09836	0.6247262139389809	-0.313307	-2.80243	1.0148990829389812	-0.893637
MAEA	0.372548	-4.29195	0.591722	-4.4885	1.53372	-4.06545	-4.27095	0.435855	2.03028	-3.0071	-3.89679	-4.08601	-1.10414	1.60899	0.972372	-4.03484	0.330294	0.681963	0.237622	1.93089	0.484766	-2.89764	0.433183	-3.08376	-3.78061	1.18611	-4.17881	-0.258052	-0.0865768	-4.22151	-3.80866	-0.806669	-4.08899	-2.80777	1.07553	0.916014	-0.916014	1.16883	-4.24123	-0.723379	-4.07179	0.513103	MAEA						-0.396151	0.31845438757022887	0.34238113612827326	0	-1.39441	0.3776680062536375	0.10888941423551173	0.6357307881072289	0.6259407305441047	0.6972337236180247	0.7052980257243262	1	0.17674105388260902	0.6515813555570992	0.8610096526220079	FALSE	FALSE	FALSE	FALSE	FALSE	FALSE	FALSE	FALSE	0.9027315658663204	0.971338	0.9325095864945394	0.9326141372284664	1	0.7226726339699049	0.9404247705431938	0.9876980812861934	0.22202820963166411	-4.44247	0.441203	-4.63901	1.3832025526316643	-4.21597	-4.42147	0.285336	1.879764367631664	-3.15762	-4.04731	-4.23653	-1.25466	1.458465857631664	0.821852	-4.18536	0.17977395163166393	0.5314429366316639	0.0871017	1.780371950631664	0.3342466156316639	-3.04816	0.28266338063166424	-3.23428	-3.93113	1.035592797631664	-4.32933	-0.408572	-0.237097	-4.37203	-3.95918	-0.957188	-4.23951
MAF1	-1.20345	-1.22274	-0.369507	-0.934441	-0.929942	-0.148798	-1.17292	-2.91059	-2.53183	-1.38834	-0.597777	-0.683686	-0.851525	-0.498751	0.0309394	-0.486802	-2.50754	-1.23645	-1.52576	-1.67404	-1.29368	-0.399587	-0.850189	-1.28453	-0.860215	-0.902418	-1.95623	-0.260448	-0.608426	-0.578386	-6.52407	-0.266376	-0.439486	-0.325778	-1.59983	0.0152991	0.0706804	-0.0152991	-0.102411	-0.0342018	-0.201829	-0.136464	MAF1						0.3424582670815318	0.6780073223641344	-0.429557	0	0.4570116501396868	-0.442691	-0.169049	0.0825002	0.17238883600392504	0.021524985349096214	0.3080628878685623	1	0.1536787137817714	0.12079432408110774	0.49269992222431425	FALSE	FALSE	FALSE	FALSE	FALSE	FALSE	FALSE	FALSE	0.5341374538363697	0.8565271355144735	0.3168664509926576	0.7528303602839225	1	0.6931530589539528	0.7874363211701891	0.9304086908126211	-0.0645562	-0.0838474	0.7693818465581597	0.20444860955815938	0.20894768855815943	0.9900909095581595	-0.0340291	-1.7717	-1.39294	-0.249453	0.5411122925581594	0.45520322655815965	0.2873645335581595	0.6401387015581594	1.1698286705581595	0.6520875365581595	-1.36865	-0.0975629	-0.386866	-0.535152	-0.154793	0.7393022755581595	0.2887001875581596	-0.145641	0.2786739505581593	0.2364707915581595	-0.81734	0.8784410095581594	0.5304631555581596	0.5605030095581596	-5.38518	0.8725128285581593	0.6994029685581594
MAFB	-2.20812	-1.57552	-2.42443	-2.604	-2.47816	-1.1957	-2.6213	-2.37502	-1.55937	-3.16643	-2.6056	-3.4497	-1.12557	-1.39022	-1.47389	-2.97366	-2.89997	-2.08358	-1.48244	-3.07527	-7.91307	-2.53757	-1.69983	-3.81646	-1.55781	-2.82735	-2.44703	-1.6276	-2.12853	-3.98783	-1.45041	-2.25364	-2.05942	-1.8013	-2.44503	-0.387282	0.331191	-0.226805	0.226805	1.13274	1.34681	1.78958	MAFB						0.3943445371138138	0.8210408966349771	0.14413353912660315	0	0.3840775241015574	-0.266714	0.018360943827800676	0.30639004303295586	0.27647058628194576	0.0653848	0.7589810566594977	1	0.3149963409154689	0.36871367966391555	0.9474169185820638	FALSE	FALSE	FALSE	FALSE	FALSE	FALSE	FALSE	FALSE	0.8070258662747465	0.902175	0.48720220146287974	0.9500194912202841	1	0.8269517387517771	0.859942	0.9952007504796476	0.24402283573636702	0.8766298517363672	0.027713064736366876	-0.151856	-0.0260133	1.2564455737363671	-0.169152	0.0771295	0.892775	-0.714282	-0.153451	-0.997553	1.326578462736367	1.0619283247363671	0.9782543417363669	-0.52151	-0.447824	0.368567	0.9697078057363672	-0.623126	-5.46092	-0.0854222	0.7523183497363672	-1.36431	0.894335	-0.375199	0.00511359	0.8245455337363671	0.3236157567363671	-1.53568	1.0017409067363672	0.1985074497363671	0.39272222473636703
MAG	1.00846	2.01928	1.55855	1.68604	2.1753	1.01652	0.819578	1.64619	1.41482	1.73827	1.25675	2.16752	1.48368	1.2116	1.96278	1.49809	1.11668	1.04293	1.293	1.30332	1.29504	1.08733	0.84494	-0.392735	1.25127	1.29084	1.16309	2.47508	1.94272	1.84296	1.72411	1.36663	1.50952	-3.2682	-3.78783	0.165551	0.0936504	-0.0936504	-0.195442	0.211421	0.126172	0.198624	MAG						0.42740605387170466	0.6300752472516906	0.40119582081443994	0	0.730925	-0.273497	0.0623601	0.015014676502497694	0.052943518715196425	0.00664503	0.029465346536979117	1	0.00116954	0.1477209790746883	0.7319433076008695	FALSE	FALSE	FALSE	FALSE	FALSE	FALSE	FALSE	FALSE	0.252507	0.6348547321433708	0.16665830198731804	0.3371130734606047	1	0.0562208	0.7929855271142796	0.9639942941038698	-0.116688	0.8941248907721124	0.4334015267721121	0.5608883487721124	1.0501427387721123	-0.108636	-0.305575	0.5210371707721125	0.2896639207721121	0.6131183807721122	0.1315954487721124	1.0423662217721124	0.3585263877721124	0.08645	0.8376284037721125	0.37293508477211235	-0.00847744	-0.0822253	0.16784533477211241	0.17816247177211225	0.1698837897721123	-0.0378223	-0.280213	-1.51789	0.12611515477211221	0.16568227877211242	0.037941092772112245	1.3499277877721123	0.8175718687721123	0.7178028557721122	0.5989616417721123	0.24147383677211226	0.3843660707721123
MAGEA1	-6.30204	-2.65743	-2.77106	-3.95281	-2.01933	-2.11868	-1.96606	-3.70674	-7.7428	-2.43124	-2.04782	-1.76667	-1.00831	-3.28757	0.072239	-3.61017	-2.06305	-0.948729	-4.09665	-1.65326	-3.39779	-1.14634	-2.50122	-1.07296	-1.79951	-0.496065	-3.18299	-2.67958	-2.71692	-7.84873	-1.31519	-3.17474	-2.58578	-1.43231	-7.9226	-0.252381	-0.00317089	0.00317089	0.721075	-0.376287	-1.68674	-0.0104803	MAGEA1						-0.881037	0.7287016571966103	-1.20654	0	-0.827875	-0.992353	-0.991666	0.0670586	0.12679214507845546	0.22645997264591392	0.15195793350392223	1	0.18850853557379146	0.1463575765570569	0.0722204	FALSE	FALSE	FALSE	FALSE	FALSE	FALSE	FALSE	FALSE	0.499225	0.8160366493675001	0.737651	0.6270061738793388	1	0.7324594887244888	0.7929855271142796	0.8236617779257658	-4.53294	-0.888325	-1.00196	-2.1837	-0.250224	-0.349576	-0.196955	-1.93764	-5.97369	-0.662133	-0.278717	0.00242765	0.7607897836968389	-1.51846	1.8413407566968387	-1.84107	-0.293947	0.8203726786968387	-2.32755	0.11583876269683883	-1.62869	0.6227605216968388	-0.732116	0.6961416746968387	-0.0304053	1.273036508696839	-1.41388	-0.910482	-0.947819	-6.07962	0.45390771869683866	-1.40564	-0.81668
MAGEA13P	-0.799056	-1.01758	-0.365875	-1.08646	-1.27979	-0.206844	-1.1215	-1.36559	-1.30978	-1.15259	-0.677713	-1.51121	-0.529061	-0.635326	-1.41001	-0.948333	-0.893243	-1.48453	-0.993518	-1.3318	-1.16195	-0.628978	-0.820857	-1.1528	-1.71628	-1.22672	-0.749549	-0.740277	-0.419587	-1.45642	-0.825697	-0.257292	-0.923444	-0.780236	-0.875269	-0.0986969	0.0898611	0.189471	-0.0898611	2.97898	3.49314	3.51684	MAGEA13P						0.2733746978113764	0.106959	-0.0381499	0	0.34005803649248784	-0.0835728	0.0480441	0.31853684700324647	0.12829522443404584	0.6065534196649573	0.8355701856931537	1	0.0588748	0.6570999337869377	0.7458796251392534	FALSE	FALSE	FALSE	FALSE	FALSE	FALSE	FALSE	FALSE	0.8184920307103287	0.8210369522181515	0.9061601143069441	0.9711795504247787	1	0.4880528761986398	0.9416621279864567	0.9643732283938639	0.2625115700426913	0.043983790042691345	0.6956930260426915	-0.024889	-0.218223	0.8547237480426915	-0.0599374	-0.304021	-0.24821	-0.0910233	0.38385460904269153	-0.449639	0.5325061050426916	0.42624177704269156	-0.348446	0.1132346060426914	0.16832455504269164	-0.422962	0.0680491	-0.270229	-0.100381	0.43258965804269145	0.24071092904269134	-0.0912286	-0.654708	-0.165155	0.31201887704269166	0.3212907380426913	0.6419801630426915	-0.394848	0.23587027604269162	0.8042752260426914	0.1381239880426913
MAGEA3_MAGEA6	-5.23082	-5.64739	-1.28455	-1.08905	-5.28115	-0.514003	-0.6722	-5.67447	-5.2559	-5.36254	-5.25224	-5.44145	-5.91901	-1.17272	-0.704999	-5.39028	-1.61011	-0.810983	-0.480391	-0.0766276	-5.1926	-2.44572	-4.82915	-0.532308	-1.96613	-5.12353	-0.0423971	0.734429	-0.664412	-5.57695	-3.57914	0.0473422	0.310451	-5.74818	-0.848195	1.11947	-1.76201	0.364762	-0.364762	1.28193	-1.42724	-0.903741	MAGEA3_MAGEA6						-0.289827	-0.538951	-4.04835	0	0.9673684295245869	-1.41677	-1.1499	0.0718252	0.6621647649623159	0.5514315981113963	0.0648466	1	0.12845981822627756	0.0800178	0.098253	FALSE	FALSE	FALSE	FALSE	FALSE	FALSE	FALSE	FALSE	0.5113424282659211	0.9714476738596678	0.8922777601850178	0.45805812733015383	1	0.6601643638648436	0.7565173889367155	0.8296436067549625	-3.90277	-4.31934	0.0435037	0.23900594618914192	-3.9531	0.8140530201891419	0.6558558591891419	-4.34642	-3.92784	-4.03449	-3.92418	-4.11339	-4.59096	0.15533448818914183	0.623057	-4.06223	-0.282055	0.5170727991891416	0.8476650351891418	1.2514286391891418	-3.86455	-1.11767	-3.50109	0.795748	-0.638072	-3.79547	1.285659122189142	2.062485110189142	0.6636443281891417	-4.2489	-2.25108	1.3753983831891416	1.6385073421891418
MAGEA4	-1.59282	-1.1411	-0.737314	-1.42806	-1.46796	-1.13427	-0.797989	-0.533495	-4.40483	-1.28893	0.844547	-1.65709	-1.29643	-4.58856	0.401183	-5.39827	0.57516	0.445999	-0.855563	-5.40368	0.288933	0.0963462	-0.730965	-5.37434	0.86743	-2.29777	-5.50242	-5.38342	0.268597	-2.73836	-5.18761	0.850633	-0.290658	-0.111943	-4.53016	0.623594	0.320225	-0.341627	-0.320225	0.0798608	-1.35723	-5.29186	MAGEA4						-0.641374	-0.427753	0.0685638	0	-0.064106	-0.142562	-0.254363	0.8968595768187088	0.33837272978725086	0.6346424840204865	0.9323171387005847	1	0.930297	0.811838	0.6234620573277154	FALSE	FALSE	FALSE	FALSE	FALSE	FALSE	FALSE	FALSE	0.9768051791109285	0.9192462191060804	0.9132127081322604	0.9871322163329421	1	0.992137	0.9686536368338642	0.9516667077249403	-1.08156	-0.62984	-0.226059	-0.916805	-0.9567	-0.623016	-0.286734	-0.0222393	-3.89358	-0.777671	1.3558019901806926	-1.14583	-0.785174	-4.0773	0.9124380461806927	-4.88702	1.0864157831806929	0.9572540571806927	-0.344308	-4.89242	0.8001887131806927	0.6076015511806927	-0.219709	-4.86308	1.3786857701806927	-1.78651	-4.99116	-4.87217	0.7798525991806928	-2.2271	-4.67636	1.3618887541806926	0.2205970271806926
MAGEA9	-8.91368	-9.22095	-5.75629	-9.21841	-4.90781	-4.41366	-8.66634	-5.6234	-5.11837	-9.30167	-9.5038	-6.27751	-8.91685	-4.96106	-8.97413	-9.0187	-8.7457	-9.26189	-8.99955	-9.0241	-9.00392	-8.95034	-8.67332	-5.18741	-8.07492	-4.33323	-4.47898	-9.00385	-3.59283	-5.25925	-8.80804	-8.89907	-9.08101	-9.68656	-9.15059	-3.42368	-1.55134	1.55134	1.55248	-3.26754	-8.97765	-8.91229	MAGEA9						0.366417	0.0536902	0.13885017870965838	0	0.7241707381367152	-0.204187	0.0432356	0.9596325424512604	0.698262	0.964902	0.9062866215495563	1	0.5223964400809096	0.8164218713807243	0.9543163623851842	FALSE	FALSE	FALSE	FALSE	FALSE	FALSE	FALSE	FALSE	0.9893194098681432	0.9749612216490179	0.9952863463736558	0.9824361397583145	1	0.9166344870408575	0.9686536368338642	0.9952007504796476	-2.51048	-2.81776	0.6469081360236353	-2.81521	1.495387911023635	1.9895368270236353	-2.26315	0.7797914050236351	1.284829396023635	-2.89847	-3.1006	0.12568505902363514	-2.51366	1.4421385550236354	-2.57093	-2.6155	-2.34251	-2.85869	-2.59635	-2.6209	-2.60072	-2.54715	-2.27012	1.215786207023635	-1.67173	2.069966498023635	1.9242104460236351	-2.60065	2.810360532023635	1.1439499520236347	-2.40484	-2.49588	-2.67781
MAGEB18	-0.43638	-2.50549	-4.43886	-0.917988	-0.428334	-1.82583	-1.66709	-1.81002	-1.13292	-1.82437	-0.868958	0.00184925	-0.970069	-0.574144	-0.42468	-1.69752	-1.69583	-0.578138	-0.699128	-0.925312	-0.168163	-0.925556	-1.12387	-0.944886	-0.268315	-1.24825	-1.20302	-0.52655	-0.556589	-2.58192	-2.80879	-1.53725	-1.13422	-0.624302	-0.936322	-0.228537	0.220259	-0.0446032	0.0446032	4.2072	3.97746	3.9538	MAGEB18						-0.423917	0.4325035182673971	-0.465873	0	-0.389946	-0.435746	-0.43754	0.10318658228156824	0.20225196943550044	0.10243002249569352	0.15699269175226227	1	0.22376894525212962	0.20616759875522309	0.0934726	FALSE	FALSE	FALSE	FALSE	FALSE	FALSE	FALSE	FALSE	0.577416	0.866531	0.5665223408806623	0.6338628916257735	1	0.7599192809405187	0.8228526057592739	0.8268699393022103	0.4459846431122976	-1.62313	-3.55649	-0.0356236	0.45403076311229745	-0.943468	-0.784724	-0.927654	-0.250555	-0.942004	0.013407325112297768	0.8842141621122978	-0.0877043	0.30822079911229733	0.45768484311229757	-0.815154	-0.813461	0.3042266061122975	0.1832369411122978	-0.0429472	0.7142018551122974	-0.0431909	-0.241503	-0.0625215	0.6140498141122976	-0.365882	-0.320659	0.3558149661122976	0.32577592311229764	-1.69956	-1.92642	-0.654887	-0.251858
MAGEB2	-3.19264	-1.82162	-2.10697	-1.59816	-1.76493	-2.64575	-2.5048	-1.5448	-1.73967	-2.46875	-2.09858	-2.60576	-4.57271	-3.03501	-1.06818	-1.95	-1.85274	-2.06078	-1.95538	-1.47259	-2.45928	-1.67648	-2.01336	-1.91069	-1.69578	-1.24885	-2.24453	-0.712819	-1.16057	-1.50483	-2.17839	-1.74807	-3.55065	-2.53246	-1.43096	-0.541218	0.0460166	-0.0460166	0.101619	-0.574979	0.334968	-0.833074	MAGEB2						-0.298854	-0.468453	-0.0768752	0	0.2690376300912529	-0.231479	-0.222042	0.3785084506534911	0.14102363271899776	0.2248621842844598	0.7117444543383625	1	0.33558800766941355	0.5047085344994418	0.3611167918003403	FALSE	FALSE	FALSE	FALSE	FALSE	FALSE	FALSE	FALSE	0.8356051843064037	0.8289758487883977	0.7368296012590265	0.9337926113575888	1	0.8368172670827415	0.9008271111944846	0.9049214795803078	-1.34856	0.022458967092308924	-0.262889	0.24591807309230912	0.0791558	-0.801668	-0.66072	0.29928404809230885	0.10441192209230897	-0.624672	-0.254498	-0.761683	-2.72863	-1.19093	0.7758990720923089	-0.105923	-0.00866006	-0.216704	-0.111303	0.3714952510923087	-0.615198	0.16760198309230898	-0.169282	-0.0666124	0.14830600509230893	0.5952353500923088	-0.400451	1.131262493092309	0.6835121100923089	0.33925412109230885	-0.334306	0.0960161	-1.70657
MAGEB3	-5.14262	-0.0505475	-0.196607	-4.25282	-0.885441	-0.461758	0.112443	-5.4053	-0.495913	0.313148	-0.491063	0.629186	1.28604	0.549926	0.396153	0.899747	-2.00797	0.0859954	0.89927	1.02073	-0.160368	0.908742	-0.0787636	-0.455434	0.127252	1.66335	-1.55408	-4.47436	-0.035548	-2.10434	-2.49562	0.11592	-4.74829	2.0853	-4.76318	-0.208948	0.208948	2.52761	-0.740345	0.627014	-0.481518	-4.47311	MAGEB3						-1.13968	0.3324652951043512	-0.999887	0	-1.65936	-0.559466	-0.870901	0.00912341	0.046741333981824534	0.4514434393437823	0.1567486982582978	1	0.025147448538217473	0.2918082209558366	0.0588939	FALSE	FALSE	FALSE	FALSE	FALSE	FALSE	FALSE	FALSE	0.19823351538265352	0.6106665583369817	0.8568765067606456	0.6338628916257735	1	0.32253258428579185	0.8423923382958823	0.8214497884535622	-5.56831	-0.47623	-0.622289	-4.6785	-1.31112	-0.88744	-0.313239	-5.83098	-0.921596	-0.112535	-0.916745	0.20350377395429795	0.860355	0.12424350895429807	-0.0295293	0.4740641089542981	-2.43365	-0.339687	0.4735872639542982	0.5950478639542978	-0.58605	0.48305978995429794	-0.504446	-0.881116	-0.29843	1.237672436954298	-1.97976	-4.90004	-0.461231	-2.53003	-2.92131	-0.309763	-5.17397
MAGEB4	-2.7185	-2.97388	-0.887956	-1.12242	-3.34667	-2.08916	-1.71136	-7.2291	-7.40718	-1.4053	-1.05852	-1.6436	-0.730407	-0.966445	-2.15634	-4.27455	-1.48127	-2.29302	-2.35893	-0.552108	-1.45074	-3.42963	-0.372048	-0.300607	-1.93101	-2.35078	-2.12154	-1.94061	-4.34477	-1.03737	-0.927106	-3.14398	-0.538666	-0.759112	-0.972266	-0.0171173	0.0286483	0.0171173	-0.349508	-3.86664	-0.632892	0.66309	MAGEB4						-0.361071	0.23718680741350362	-0.693571	0	0.00905749	-0.577993	-0.521838	0.729763	0.4918110282957786	0.6632107593071441	0.3827403239922679	1	0.986524	0.17570475684510978	0.18900451783380473	FALSE	FALSE	FALSE	FALSE	FALSE	FALSE	FALSE	FALSE	0.9271535646502292	0.9385115787656222	0.921426	0.7944384562193347	1	0.9967831045348797	0.8206414648270358	0.8508647068288365	-1.21152	-1.46691	0.6190206965861277	0.38455656858612786	-1.83969	-0.582184	-0.20438	-5.72212	-5.9002	0.10167774358612768	0.4484541755861275	-0.136621	0.7765698285861278	0.5405316485861277	-0.649368	-2.76757	0.0257087	-0.786043	-0.851956	0.9548690515861276	0.0562413	-1.92265	1.1349282095861275	1.2063697865861276	-0.424036	-0.843799	-0.614563	-0.433631	-2.8378	0.46960453458612744	0.5798706805861277	-1.637	0.9683108265861275
MAGEC2	-4.64356	-5.06013	-0.465965	0.550679	-0.050034	-4.83363	-5.03914	-1.08721	0.0318056	-0.687818	0.582953	-4.85419	0.575139	0.458934	-1.43967	-4.80302	0.123992	-4.54565	-0.308167	-4.61865	-4.60534	1.33418	-4.24189	-4.85194	-0.300864	-4.53626	-4.94699	-1.02623	-4.66211	-4.98969	0.17805	0.884582	0.31275	-0.206721	-5.11891	0.843421	-1.07458	0.525331	-0.525331	-4.95099	0.369477	0.683521	MAGEC2						0.022247890426904084	0.8196733428075492	0.9641177812783709	0	0.7839900115755081	-0.359374	0.0211081	0.6721322616136297	0.9830449344523776	0.42725191563962883	0.29704383530683914	1	0.3851995809876054	0.5233212500704933	0.9712994282074912	FALSE	FALSE	FALSE	FALSE	FALSE	FALSE	FALSE	FALSE	0.9085885388564582	0.9979256370669622	0.8491877423950004	0.7512044622869263	1	0.8545952864989002	0.9061056838306079	0.997261	-3.53211	-3.94868	0.6454882862376451	1.6621323772376453	1.061419520237645	-3.72218	-3.92768	0.024240495237645106	1.1432591452376453	0.4236360252376452	1.694407025237645	-3.74273	1.6865930282376451	1.5703876192376451	-0.328212	-3.69157	1.235445235237645	-3.4342	0.8032865472376451	-3.5072	-3.49389	2.4456368702376454	-3.13043	-3.74048	0.8105898762376451	-3.42481	-3.83553	0.0852208	-3.55066	-3.87824	1.289503407237645	1.996035647237645	1.4242038532376453
MAGED1	0.0227747	-0.629541	-0.6289	-0.568754	-0.0792171	-0.705889	-2.36557	-0.0351347	-1.5304	-0.76829	-0.455354	-2.15205	-0.802195	-1.46829	-0.230046	-0.406988	-1.04561	-0.471545	-0.480949	-0.834051	-0.271851	-0.881219	-0.785913	-1.04087	-1.87522	-0.014701	-0.401578	0.402027	-0.621175	-0.721577	0.365762	-0.830893	0.342461	-1.50185	-1.98068	-0.000516729	0.000516729	-0.187071	0.587663	-0.990544	-1.31841	-0.452778	MAGED1						0.0778077	-0.349782	0.0409926	0	0.566377	-0.201341	-0.0624207	0.11448516447038182	0.738819	0.2763419049809457	0.8800880864030978	1	0.0326008	0.49265547796967446	0.781039	FALSE	FALSE	FALSE	FALSE	FALSE	FALSE	FALSE	FALSE	0.6008535395199169	0.9764150271563412	0.7650244027206435	0.9790270353637351	1	0.37281548736932113	0.8970255160257133	0.9735206140458965	0.6640130813479966	0.011696905347996516	0.012338576347996483	0.0724843	0.5620211983479966	-0.0646511	-1.72433	0.6061036753479967	-0.889161	-0.127052	0.18588397034799647	-1.51081	-0.160956	-0.827048	0.41119279934799646	0.23425062634799665	-0.404368	0.16969320234799654	0.1602890513479966	-0.192812	0.36938703334799655	-0.23998	-0.144675	-0.399628	-1.23399	0.6265373483479965	0.23966024334799654	1.0432655623479967	0.0200635	-0.0803383	1.0070006093479966	-0.189655	0.9836992203479965
MAGED4	-3.69805	0.735063	-3.45247	-2.80824	-3.24822	0.79017	0.763467	0.739714	-3.1388	-3.28667	0.658055	1.17106	0.623696	-3.32743	-3.01725	-3.32811	1.69964	1.64605	2.0923	-0.00862748	1.79117	2.45765	2.24028	1.0716	2.49783	1.27605	1.18	-3.02979	1.64606	-3.24473	1.47251	-2.96307	-3.30372	-3.60968	-3.3186	-2.76075	2.61408	3.05466	-2.61408	2.61473	1.54802	0.878352	MAGED4						-2.00325	-1.6517	-1.865	0	-1.57277	-0.347606	-1.42652	0.00330397	0.00335179	0.034382425890226734	0.0238001	1	0.020857304039975766	0.633469	0.0246825	FALSE	FALSE	FALSE	FALSE	FALSE	FALSE	FALSE	FALSE	0.10957697608508887	0.1749613306548096	0.3866777172582021	0.30563213939631545	1	0.29314423973686915	0.9378590287190692	0.7712802016323947	-5.35541	-0.922292	-5.10983	-4.4656	-4.90558	-0.867184	-0.893887	-0.91764	-4.79616	-4.94403	-0.9993	-0.486298	-1.03366	-4.98478	-4.67461	-4.98546	0.042287386257752524	-0.0113088	0.4349496622577525	-1.66598	0.1338106742577523	0.8002976142577523	0.5829241612577525	-0.585753	0.8404704782577527	-0.381304	-0.477355	-4.68714	-0.0112902	-4.90209	-0.184843	-4.62042	-4.96107
MAGIX	-5.45951	-10.2262	-3.77803	-4.52323	-4.10571	-2.82764	-4.81362	-6.57421	-4.24916	-3.91461	-3.90914	-4.51018	-3.56456	-4.16985	-3.27203	-4.2166	-4.3247	-5.07732	-4.22345	-4.19647	-6.10228	-4.44781	-4.12399	-6.91256	-4.05781	-3.97592	-3.8427	-2.6125	-3.3296	-4.77908	-5.49137	-2.62821	-3.79164	-3.89741	-4.61669	-0.144926	-0.0560956	0.255408	0.0560956	-3.50143	-3.43601	-1.87863	MAGIX						0.19511819502205954	0.6211666155718416	0.0682197	0	0.986759	-0.701172	-0.299264	0.16341140866592482	0.6511637478873717	0.0589762	0.8546770836160138	1	0.026224979749967542	0.10402257198219114	0.41569171841065156	FALSE	FALSE	FALSE	FALSE	FALSE	FALSE	FALSE	FALSE	0.6797333958064109	0.971338	0.4695885419412844	0.9739051642966619	1	0.3282352304189486	0.7835519501191639	0.9175924520038492	-1.03988	-5.80658	0.6415919515576662	-0.103603	0.31391477155766634	1.5919850405576659	-0.393992	-2.15459	0.1704704525576658	0.5050165895576657	0.5104823485576658	-0.0905535	0.8550658585576663	0.249777	1.1475976465576656	0.20302397855766582	0.0949288	-0.657696	0.19617787455766594	0.223158	-1.68266	-0.0281806	0.2956392615576658	-2.49293	0.36181345955766636	0.44370851555766594	0.5769284135576661	1.8071232055576658	1.0900213065576658	-0.359451	-1.07174	1.7914181135576663	0.6279807455576659
MAK	-0.476757	-0.950534	-0.614508	-0.427751	-0.450004	-0.330642	0.0196027	-0.132595	-1.3087	-0.500595	-0.481349	-0.427077	-0.627914	-0.659879	-0.459677	-0.719082	-1.64018	-1.12528	-0.623666	-1.46327	-0.791338	-2.36881	-2.03028	-1.86506	-1.68081	-0.359915	-0.555638	-0.709759	-0.0980847	-0.765423	-0.0606905	-0.101771	-0.713189	-1.73303	-1.19685	0.135075	-0.898594	0.363359	-0.135075	0.157574	-0.160299	0.596477	MAK						0.6996883002355757	0.5958347899393751	0.5895478469238908	0	0.7633950138383446	-0.0380839	0.3008637523488149	0.00453286	0.00430591	0.0380044	0.0657588	1	0.00464064	0.7834960140035889	0.0872966	FALSE	FALSE	FALSE	FALSE	FALSE	FALSE	FALSE	FALSE	0.13215030340109069	0.20163542449131547	0.4104169524619689	0.4598793392501035	1	0.13408476073306352	0.9671557971797411	0.8268699393022103	0.6591430744207616	0.18536618142076147	0.5213923184207616	0.7081491284207615	0.6858967084207616	0.8052584924207615	1.1555031224207617	1.0033056024207616	-0.172799	0.6353055184207613	0.6545511494207616	0.7088231114207616	0.5079859844207616	0.4760215334207617	0.6762230044207617	0.41681881042076174	-0.50428	0.0106195	0.5122341424207616	-0.32737	0.34456229642076164	-1.23291	-0.89438	-0.729156	-0.544911	0.7759852574207615	0.5802624304207616	0.4261410314207615	1.0378157754207615	0.3704777104207618	1.0752099704207616	1.0341290574207616	0.42271191042076156
MAMDC2	0.501699	1.04425	1.22728	0.777628	1.7306	1.38076	0.577829	1.19539	1.57746	1.46301	1.35202	1.13602	1.27346	1.07728	1.83085	1.19902	1.16295	1.23897	1.26916	1.52253	0.855802	1.03916	1.22627	0.156202	1.05537	1.57153	1.39887	1.23471	0.994447	1.1543	1.03308	1.3132	1.10498	-2.61752	-2.75548	-0.178735	0.164729	-0.115724	0.115724	-0.242244	-0.279213	-0.636658	MAMDC2						-0.0851276	0.1823873042471845	0.22406373190344245	0	-0.0363976	-0.0200246	0.0097873	0.4286955528355698	0.6353542186838075	0.33958087019745775	0.1707205331735097	1	0.7918140746178303	0.8920535198324278	0.9348165810955172	FALSE	FALSE	FALSE	FALSE	FALSE	FALSE	FALSE	FALSE	0.8510066591575565	0.971338	0.7997131046948585	0.6496811554047939	1	0.9795786040013779	0.9847332658615571	0.9951665659934404	-0.678057	-0.135507	0.047520503430950656	-0.402128	0.5508489694309507	0.20100867043095086	-0.601926	0.015630737430950833	0.3977095074309506	0.28325863843095056	0.17226667243095067	-0.0437361	0.0937035	-0.102473	0.6510950684309507	0.0192668	-0.0168043	0.059215382430950404	0.0894067	0.34277770843095057	-0.323954	-0.140596	0.046513	-1.02355	-0.124385	0.39177456743095057	0.21911151643095056	0.054951	-0.185309	-0.0254572	-0.14668	0.1334427984309509	-0.074773
MAMDC4	-0.70637	-3.49217	-3.84554	-2.04486	-2.7567	-2.68071	-8.05614	-8.10422	-7.68564	-2.14843	-7.68198	-6.87119	-8.34876	-5.0175	-3.13474	-7.82003	-7.84721	-7.56266	-6.71749	-2.24334	-2.2648	-3.98238	-3.352	-7.86894	-7.5658	-7.55327	-3.87653	-3.59578	-3.35719	-1.9623	-2.07028	-2.83697	-4.06683	-8.17792	-8.13592	0.76679	-0.468363	0.418543	-0.418543	0.763322	-0.135882	0.590037	MAMDC4						1.7211961931629611	-0.550702	0.0611625	0	1.3483909523087263	0.46023382853291905	0.8610419460759305	0.12318590794294221	0.0566911	0.6736525033905547	0.96091	1	0.0410599	0.5447232625650615	0.17136655364239906	FALSE	FALSE	FALSE	FALSE	FALSE	FALSE	FALSE	FALSE	0.6161564014236298	0.6452351226622061	0.9261656285541618	0.9936220670660135	1	0.4084935321475701	0.9117004137871619	0.8398345102230291	3.4202000868136033	0.6343952858136032	0.28102888981360347	2.081706829813603	1.3698703238136034	1.4458571208136033	-3.92957	-3.97765	-3.55907	1.9781400578136032	-3.55541	-2.74462	-4.22219	-0.890933	0.9918271198136035	-3.69346	-3.72064	-3.43609	-2.59092	1.8832327398136035	1.8617736058136032	0.14418727181360327	0.7745664608136036	-3.74237	-3.43923	-3.4267	0.25003856181360345	0.5307904788136031	0.7693796168136033	2.1642663938136035	2.056288544813603	1.2896022138136032	0.059744456813603755
MAN1A2	-3.60669	-1.18344	-2.28832	-1.18649	-0.91852	-1.36431	-2.01003	-0.869064	-2.06081	-1.23768	-1.60041	-2.49717	-1.41716	-1.35259	-1.21546	-2.92095	-2.16788	-3.41024	-2.65407	-2.26403	-2.63028	-3.53025	-4.79876	-7.98448	-3.44779	-2.59857	-3.66523	-0.552006	-1.40294	-1.55685	-2.4307	-1.64368	-1.2572	-6.40211	-5.6002	-0.370117	-0.11155	0.11155	0.202846	-0.267376	-0.0219125	0.273508	MAN1A2						1.474025494832158	1.5178464560307892	1.683566052212221	0	1.691321075559331	-0.0706256	0.5926130220703367	0.000311292	0.000685932	0.000230451	9.023526965633068e-05	1	0.000134258	0.7804334259641896	0.0512147	TRUE	FALSE	TRUE	TRUE	FALSE	TRUE	FALSE	FALSE	0.0245063	0.0642409	0.017148103409071518	0.014853272265854188	1	0.012154799135553916	0.9670391924964663	0.8214497884535622	-0.547011	1.8762437471763527	0.7713577311763523	1.8731914891763526	2.1411599661763527	1.6953737831763527	1.0496510781763524	2.1906153161763524	0.9988708141763527	1.8220041291763527	1.4592645991763527	0.5625073101763527	1.6425186211763525	1.7070851511763525	1.8442202031763526	0.13872870217635264	0.8918013271763529	-0.350557	0.40561248017635254	0.7956492561763526	0.4294000431763524	-0.470574	-1.73908	-4.9248	-0.388113	0.4611078091763528	-0.605546	2.507673683176353	1.6567400191763526	1.5028251131763524	0.6289784471763524	1.4159983791763526	1.8024819211763525
MAN2B2	0.828131	1.76286	0.839455	0.873055	1.85423	1.47072	0.946773	1.29189	1.50716	1.59627	1.60722	1.71586	1.96114	1.96824	1.76095	1.42002	1.5507	1.47275	1.42745	1.73927	1.82776	1.71557	1.76488	1.12648	1.62689	1.50988	1.10479	1.52312	1.56489	1.45645	1.63435	1.30623	1.61588	-4.87804	-5.06271	-0.0666707	0.188068	-0.0939488	0.0666707	0.0631842	0.209952	-0.101678	MAN2B2						-0.251727	0.31536694118899217	-0.0346479	0	-0.0196939	-0.292755	-0.226551	0.0180752	0.12135827073897505	0.012134298677919065	0.7797811470342684	1	0.8445819434094138	0.034229618518476675	0.0353126	FALSE	FALSE	FALSE	FALSE	FALSE	FALSE	FALSE	FALSE	0.27735746945733997	0.8056838872474208	0.23696543674187678	0.9562468100355188	1	0.9824214665565075	0.7043594883218917	0.8214497884535622	-0.712565	0.22216779305348347	-0.701241	-0.667641	0.3135317860534833	-0.06998	-0.593923	-0.248808	-0.0335328	0.0555757	0.0665229	0.1751680090534835	0.42044503005348355	0.42754236405348356	0.22025029205348337	-0.120675	0.010001458053483523	-0.0679446	-0.113242	0.19857175105348351	0.2870620440534837	0.17486921505348355	0.22418768905348374	-0.414221	0.0861979	-0.0308204	-0.435907	-0.0175713	0.0241976	-0.0842426	0.0936553	-0.234469	0.0751846
MANEAL	0.602182	1.70613	0.95758	1.7124	1.75116	1.51329	0.820059	1.48292	1.27407	1.70513	2.09842	0.961367	1.41867	1.94136	2.11396	0.705072	2.05032	1.35329	1.63296	1.4268	1.89243	1.21471	1.7531	-0.881612	1.61013	1.39114	0.72301	2.6656	1.01095	1.18874	1.35313	0.758598	0.413021	-0.800646	-1.47052	0.152534	-0.286746	0.157994	-0.152534	4.96047	4.79495	4.81688	MANEAL						-0.0258201	0.28964781240001575	0.2858719120029726	0	0.047234438862609786	-0.0536826	0.025748610585059145	0.8187363697876631	0.9175821385708577	0.3367233307091674	0.31622437859230573	1	0.8963061901925289	0.8430458845333533	0.9057579387917509	FALSE	FALSE	FALSE	FALSE	FALSE	FALSE	FALSE	FALSE	0.9535381285686112	0.9913098999039178	0.7997131046948585	0.7583800549728056	1	0.9885582500174898	0.9725144715756534	0.9904624088710269	-0.785113	0.31883650522257095	-0.429715	0.32510874222257125	0.36386579422257126	0.12599392622257122	-0.567237	0.0956263	-0.113229	0.31783759222257124	0.711126	-0.425929	0.0313708	0.554062	0.726667	-0.682224	0.6630277802225713	-0.0340054	0.24566738022257117	0.0394996	0.505136	-0.172584	0.36580276122257116	-2.26891	0.22283526022257114	0.00384643	-0.664285	1.278302719222571	-0.37635	-0.198555	-0.0341663	-0.628698	-0.974274
MANF	1.01071	2.27545	1.30444	1.86437	1.65659	1.48011	0.30724	1.71478	1.64766	1.58605	2.28633	0.898108	2.17539	1.5858	1.81565	1.45649	1.04571	1.88517	1.65203	1.94036	1.64395	0.941665	1.20834	-0.915179	1.19026	2.20438	2.02124	2.51433	2.23316	1.52549	0.87936	1.47367	1.81136	-3.33357	-1.51171	-0.21071	0.21071	0.395134	-0.365575	0.0293035	-0.54995	-0.0716236	MANF						0.00910795	0.17355480461724845	0.32151260059371817	0	0.31991041368575435	-0.132459	0.00509613	0.6592876021408272	0.9736919145770783	0.5806297067303993	0.26953123180026767	1	0.26203422169726326	0.5596290593887451	0.9794909848713698	FALSE	FALSE	FALSE	FALSE	FALSE	FALSE	FALSE	FALSE	0.9064805096212482	0.9965164204088099	0.8980848403895662	0.738353	1	0.7923618107521163	0.9145648032405879	0.9979960283534134	-0.505328	0.7594115852373758	-0.211594	0.3483340222373758	0.1405524562373757	-0.0359297	-1.2088	0.19873946823737573	0.13161872423737572	0.0700146	0.7702924922373755	-0.617929	0.6593546192373758	0.0697624	0.2996089742373756	-0.0595493	-0.470326	0.3691353052373757	0.1359957212373757	0.42432783923737577	0.12790974223737572	-0.574372	-0.307694	-2.43122	-0.325774	0.6883442682373754	0.5052051692373757	0.9982901272373754	0.7171251902373758	0.00945769	-0.636677	-0.0423717	0.29532002323737566
MANSC1	1.85362	2.86749	2.38524	2.72342	3.39919	2.90887	2.0647	3.29361	2.81545	3.09213	3.33793	1.92568	2.81362	2.74048	2.94217	2.19279	2.51322	2.55403	2.69178	2.76777	2.37769	2.26936	2.55964	0.261533	2.05025	3.24873	2.5849	3.19352	2.82921	2.43309	2.38306	2.24455	1.47491	-5.42507	-6.20393	-0.147356	0.182607	-0.232737	0.147356	-0.432464	-0.181714	-0.442536	MANSC1						0.2205469478661949	0.19179190525036868	0.6856433698131112	0	0.0555292	0.2958788663066358	0.35567279578333183	0.0921833	0.3726205303150374	0.4836387544261348	0.00674722	1	0.8322529202662511	0.16480372832906262	0.0425607	FALSE	FALSE	FALSE	FALSE	FALSE	FALSE	FALSE	FALSE	0.5617847249264439	0.9192462191060804	0.8683220193850609	0.1539952732473434	1	0.9824214665565075	0.8115221785915842	0.8214497884535622	-0.609839	0.40403733367357203	-0.0782141	0.25996700067357226	0.9357276196735723	0.44541548667357206	-0.398762	0.8301545816735721	0.3519932886735723	0.6286750366735723	0.8744691186735722	-0.537774	0.35016376967357216	0.2770245316735722	0.4787074876735722	-0.270671	0.049766	0.0905686	0.22831741967357247	0.30430972667357237	-0.0857643	-0.194093	0.096181	-2.20192	-0.413213	0.7852729256735724	0.12144127467357227	0.7300647276735721	0.3657550916735724	-0.0303671	-0.0803936	-0.218905	-0.988549
MANSC4	-6.64673	-1.7779	-1.15793	-7.25984	-2.60959	-1.08191	-1.61604	-1.13618	-1.91691	-6.77845	-0.458687	-3.05	-0.891974	-2.50116	-0.334307	-1.71872	-2.51144	-1.50442	-2.70365	-6.62181	-2.70162	-2.76209	-2.66009	-2.60718	-2.55196	-1.01587	-0.410996	-1.35955	-1.96484	-3.1855	0.0924218	-0.695372	-1.57494	-1.07662	-7.12208	-5.98967	0.376193	-0.250762	0.250762	-0.494726	-0.713859	-1.19935	MANSC4						-0.0431809	0.6871732111908566	0.525362	0	0.8704227973578307	-0.609619	-0.228516	0.4367682584719499	0.937476	0.2646305801887158	0.40891540591236697	1	0.11581329395569574	0.21884366430041735	0.6055120370437939	FALSE	FALSE	FALSE	FALSE	FALSE	FALSE	FALSE	FALSE	0.852959	0.9951364112659834	0.7574906941273283	0.8090325621688872	1	0.6328951838705626	0.828627	0.9483186911817477	-4.66391	0.20492131836731595	0.8248869723673159	-5.27703	-0.626777	0.900906	0.36678031136731565	0.846634	0.0659039	-4.79563	1.5241298753673158	-1.06718	1.090842926367316	-0.518347	1.6485097953673158	0.26409288236731593	-0.528626	0.47839483136731575	-0.720834	-4.639	-0.718801	-0.779276	-0.677275	-0.624359	-0.569141	0.9669478373673159	1.5718208453673157	0.6232692143673156	0.017977554367315823	-1.20269	2.075238244367316	1.287444075367316	0.40787806836731577
MAP10	-0.366528	-1.1713	-0.00560274	-1.25622	-5.03308	0.470528	-1.00371	-0.717799	-5.06307	-5.33948	0.0731006	0.623278	-0.867202	-0.787364	-1.42698	0.435343	-1.08307	0.808825	-0.949898	-5.06191	-2.04173	-0.988154	1.26615	-1.33214	1.05719	-0.44143	-5.16065	-5.04166	-5.09008	0.381015	-0.675924	-1.23645	-1.65939	-5.72437	-3.1884	1.93082	-0.328293	-0.888569	0.328293	0.262928	-1.10857	-1.49067	MAP10						-0.431569	-0.205841	-1.03198	0	-0.946504	-0.0187076	-0.378588	0.6260836078179918	0.5089048149170965	0.7950132685902712	0.32340747260725855	1	0.2622203908851032	0.9716382561309251	0.46308627303247185	FALSE	FALSE	FALSE	FALSE	FALSE	FALSE	FALSE	FALSE	0.9015341956885312	0.9428591720907251	0.9524735625314872	0.7658018270281728	1	0.7923618107521163	0.9936319904152426	0.9267266702283236	-0.176388	-0.98116	0.1845369759974406	-1.06608	-4.84294	0.6606672599974406	-0.813573	-0.527659	-4.87293	-5.14934	0.2632403569974407	0.8134174599974408	-0.677062	-0.597224	-1.23684	0.6254831599974405	-0.892935	0.9989646499974406	-0.759758	-4.87177	-1.85159	-0.798014	1.4562913399974404	-1.142	1.2473316549974405	-0.25129	-4.97051	-4.85152	-4.89994	0.5711548019974405	-0.485785	-1.04631	-1.46925
MAP1LC3A	0.697603	1.19432	1.0714	1.24369	1.9692	0.328561	-0.050273	0.101948	1.20858	0.331418	0.413155	1.22394	1.35045	2.39571	1.63846	0.801178	2.57561	1.34805	1.92361	0.622979	0.916393	1.35342	2.88587	1.63762	2.1143	-5.10199	0.65721	2.16778	0.264014	0.748362	2.33317	2.76029	1.8625	-2.40472	-0.192789	0.298065	0.194412	-0.194412	-1.05604	0.7121	0.969337	-1.40577	MAP1LC3A						-0.551181	0.125698	-1.02473	0	0.32409990033105524	-0.953971	-0.824014	0.20529594559096323	0.26329625831627357	0.8073243575018798	0.16860800151445784	1	0.4710665504153636	0.00872857	0.0246579	FALSE	FALSE	FALSE	FALSE	FALSE	FALSE	FALSE	FALSE	0.7225957205692042	0.89509	0.9541775424143534	0.6486822997533728	1	0.8886042659912073	0.6218175571849205	0.7712802016323947	-0.905866	-0.409148	-0.532068	-0.359783	0.36573272344885255	-1.27491	-1.65374	-1.50152	-0.394886	-1.27205	-1.19031	-0.379528	-0.253019	0.7922386614488524	0.0349952	-0.802291	0.9721431814488524	-0.255414	0.32014438544885226	-0.98049	-0.687076	-0.25005	1.2824028414488524	0.0341499	0.5108317564488525	-6.70546	-0.946259	0.5643084224488525	-1.33946	-0.855107	0.7297000384488522	1.1568215384488525	0.25903177244885234
MAP1LC3B2	-1.50948	-0.960821	-3.01966	-0.514918	-5.95213	-1.63244	-6.29738	-6.34545	-5.92688	-4.03352	-1.75329	-3.52747	-2.06643	-2.25874	-1.52798	-1.30637	-2.62901	-1.48196	-1.37376	-5.87689	-0.956694	-0.638656	-0.976568	-1.40974	-4.80703	-5.79451	-1.07595	-5.74391	-2.59843	-2.66297	-5.83508	-1.66317	-6.11542	-1.51227	-1.51918	-0.00685404	0.818369	0.00685404	-6.0247	-0.99978	-0.370297	-0.968999	MAP1LC3B2						-0.156544	-0.559919	-1.74918	0	-1.49908	0.4897941767626402	-0.172357	0.14815271469541239	0.765004	0.3726141439798131	0.0683795	1	0.0423892	0.4546054859378609	0.7187123958302102	FALSE	FALSE	FALSE	FALSE	FALSE	FALSE	FALSE	FALSE	0.652052	0.9782562917951915	0.8180446572819505	0.46604430138162056	1	0.41487916428942406	0.8839176243230817	0.9639942941038698	0.11307514996051923	0.6617387409605191	-1.3971	1.1076420899605193	-4.32957	-0.00988231	-4.67482	-4.72289	-4.30432	-2.41096	-0.130731	-1.90491	-0.443871	-0.636179	0.094578	0.31618518096051923	-1.00645	0.14059644396051937	0.2487962599605192	-4.25433	0.6658661469605192	0.9839037229605192	0.6459917719605194	0.2128211359605194	-3.18447	-4.17195	0.5466126879605191	-4.12135	-0.975866	-1.04041	-4.21252	-0.0406063	-4.49286
MAP2	-0.335643	-0.24004	-0.274277	-0.54195	-0.0437975	-0.286231	-0.560965	0.433767	-0.129162	0.0270124	-0.0988794	-0.171328	0.294478	-0.202933	-0.306304	0.430507	0.00952999	-0.0834434	-0.274483	-0.306213	-0.0664341	-0.663728	-1.09806	0.13604	-0.103143	-0.226608	-0.131981	-0.0657976	-0.226535	-0.0269769	-0.173158	-0.466494	0.0840567	0.222675	-0.0996912	-0.0037068	0.258702	0.0037068	-0.378276	0.375706	0.0174756	-0.0542855	MAP2						-0.162444	0.0770674	0.23060619798041326	0	0.018641190444581193	-0.0491479	-0.026231	0.28056033235549044	0.2962443694115903	0.695472	0.23308289216071865	1	0.9054828885275589	0.6735800395324516	0.8115654706053743	FALSE	FALSE	FALSE	FALSE	FALSE	FALSE	FALSE	FALSE	0.7866822033187121	0.9026097342671222	0.9318709906927308	0.7108962774941178	1	0.9898537030552828	0.9435822078745387	0.9797218359542038	-0.18152	-0.0859167	-0.120153	-0.387826	0.11032608211077098	-0.132107	-0.406842	0.587891	0.0249614	0.1811360261107712	0.055244184110771075	-0.017204	0.448602	-0.048809	-0.15218	0.5846305841107711	0.16365358611077088	0.0706802	-0.120359	-0.152089	0.0876895	-0.509605	-0.943934	0.2901640501107712	0.0509806	-0.0724847	0.0221422	0.088326	-0.0724114	0.12714670611077106	-0.0190339	-0.31237	0.2381802541107713
MAP2K1	-0.317728	0.614106	0.217813	0.299662	0.642945	0.410696	-0.482313	-0.27992	0.481552	0.74933	0.529285	-0.117691	0.524219	0.0607397	0.677397	0.0608371	0.102819	0.115462	0.715068	0.463596	0.286212	0.0152088	0.317422	-0.266162	-0.186274	0.58439	0.00658721	0.60107	0.931195	0.267124	0.0974858	0.092851	0.662265	-0.862348	-0.709636	-0.170832	0.147467	-0.147467	0.169142	-0.645135	-0.073943	-0.510404	MAP2K1						0.0383322	0.10930015197759058	0.2047244958852309	0	0.26290675533388336	-0.102331	0.00505358	0.5791062326832919	0.8164239115187479	0.5587245448116793	0.28528761116688583	1	0.11386015599367529	0.5287520711175552	0.9692929767724909	FALSE	FALSE	FALSE	FALSE	FALSE	FALSE	FALSE	FALSE	0.8933693333480645	0.9854090774943819	0.89232	0.748814	1	0.6319695791442541	0.9061056838306079	0.9968192824362307	-0.530952	0.40088187299544625	0.00458868	0.0864378	0.4297202149954462	0.1974711459954462	-0.695537	-0.493145	0.2683271619954465	0.5361053219954464	0.31606112899544636	-0.330916	0.3109943519954465	-0.152485	0.46417214299544635	-0.152387	-0.110406	-0.0977621	0.5018438959954463	0.25037143499544645	0.072988	-0.198016	0.1041979419954464	-0.479386	-0.399498	0.3711656559954465	-0.206637	0.3878456219954463	0.7179702189954462	0.053899700995446435	-0.115739	-0.120373	0.4490408579954464
MAP2K6	-1.19896	-1.19579	-0.998556	-0.973966	-0.868603	-0.741006	-1.81997	-0.565854	-0.920675	-1.04846	-0.919129	-1.40808	-0.953751	-0.64316	-0.979106	-1.1219	-1.1027	-1.20107	-1.39708	-0.93449	-1.48496	-1.29049	-1.66478	-2.31383	-1.5657	-1.60687	-1.51675	-1.16273	-1.15115	-1.25157	-1.2643	-1.70819	-0.995259	-3.68986	-2.71155	-0.0806895	0.192019	0.00288804	-0.00288804	-0.306425	-0.149788	-0.0920086	MAP2K6						0.31544806197690306	0.42461738134367133	0.5435918541708062	0	0.1559361703460036	0.1331603570575447	0.2738830298184236	0.011664739906051335	0.047531736222837954	0.0260927	0.00323585	1	0.2916510657774549	0.3024723864261494	0.020395195327861465	FALSE	FALSE	FALSE	FALSE	FALSE	FALSE	FALSE	FALSE	0.22874681288689838	0.6118303108115065	0.3398931309367469	0.10783510864763511	1	0.8145236962998124	0.8433676988003815	0.7381851240703743	0.1965895598799504	0.19975763487995024	0.3969945338799504	0.4215844898799504	0.5269477708799504	0.6545441498799504	-0.424418	0.8296968928799503	0.47487510987995046	0.3470874028799504	0.4764210428799504	-0.0125296	0.44179947387995017	0.7523900528799505	0.41644459887995056	0.2736534468799503	0.29285031987995036	0.19448215887995018	-0.00153223	0.46106078487995034	-0.0894052	0.10505822987995038	-0.269227	-0.918278	-0.170154	-0.211322	-0.121195	0.23282373387995045	0.2444002618799503	0.1439808318799506	0.13125199387995037	-0.312644	0.4002916098799505
MAP3K13	-4.95135	-0.181201	0.201119	-1.47658	-4.50152	-4.85545	-0.589367	-1.0441	0.737182	-1.08054	-5.05468	1.43859	-4.33004	-0.410802	0.587428	-4.5814	-1.81669	-0.644727	-4.55331	-0.431851	-0.129558	-0.0519861	-4.05741	1.00593	0.697039	0.902458	0.926701	0.926368	0.705924	0.631252	0.553632	1.89216	-0.097583	-4.86298	-4.5719	2.11508	-0.493083	-4.14765	0.493083	-4.31099	0.0316853	-0.959909	MAP3K13						-1.03035	0.44036145800136967	-0.477297	0	1.0138989267102576	-1.61495	-1.22934	0.0376923	0.15582576016409386	0.5146839124648073	0.5558821122500338	1	0.0367014	0.0056704	0.026460605364200994	FALSE	FALSE	FALSE	FALSE	FALSE	FALSE	FALSE	FALSE	0.3899897428890262	0.8405615980251815	0.8804733570358079	0.8765026513039721	1	0.3901409728449541	0.6218175571849205	0.779144	-4.83725	-0.0671032	0.31521655903166385	-1.36248	-4.38742	-4.74135	-0.475269	-0.930001	0.8512794340316641	-0.966442	-4.94058	1.5526880350316639	-4.21594	-0.296705	0.701526	-4.46731	-1.70259	-0.53063	-4.43921	-0.317753	-0.0154603	0.0621116	-3.94332	1.120027883031664	0.8111364140316641	1.0165558580316638	1.040798714031664	1.0404654490316638	0.820021	0.7453494020316641	0.6677295350316641	2.0062546550316642	0.016514726031664064
MAP3K19	0.02166	1.55262	-1.62602	-0.125792	-0.836025	0.0242334	-0.339967	1.43362	-1.0738	1.05221	-0.748215	-0.627089	-0.888923	0.44233	-0.212566	1.00904	-1.16498	-2.10282	-0.218128	-5.34575	-5.33244	0.561283	0.585604	-5.57903	0.00951408	-1.80393	0.370309	0.109167	-0.634322	0.853067	0.155497	-0.909629	-1.58427	-5.88801	-5.84601	-0.593583	-0.173168	0.173168	1.32562	-0.590626	1.79048	0.940657	MAP3K19						0.4962821734958926	0.15543360600469763	0.9332469612806249	0	0.2627362514276887	0.4500964673935382	0.5663119836787935	0.5655397094827948	0.39178407067382914	0.8151521095924517	0.15161710243598045	1	0.6412658526984508	0.3212062478021952	0.14028424114339916	FALSE	FALSE	FALSE	FALSE	FALSE	FALSE	FALSE	FALSE	0.8883234551457364	0.9192462191060804	0.9557358401627992	0.6270061738793388	1	0.9599406811190169	0.8433676988003815	0.8296436067549625	0.40761929373375366	1.9385808827337538	-1.24006	0.26016722873375364	-0.450065	0.41019271473375374	0.0459921	1.8195767867337538	-0.687844	1.4381708147337537	-0.362256	-0.24113	-0.502964	0.82829	0.17339342973375366	1.3950006327337536	-0.779025	-1.71686	0.1678312677337538	-4.95979	-4.94648	0.9472419587337536	0.9715628117337535	-5.19307	0.3954733597337538	-1.41797	0.7562679347337536	0.49512607273375375	-0.248363	1.2390259767337537	0.5414563017337536	-0.52367	-1.19831
MAP3K3	-3.20108	-2.26382	-1.81111	-1.38927	-5.99917	-2.3087	-2.30941	-3.01124	-6.88975	-3.13073	-3.55233	-2.19657	-0.873499	-3.07838	-1.86132	-6.07906	-3.05131	-2.43611	-0.94244	-2.02261	-2.62721	-1.96468	-6.55507	-4.04192	-2.59416	-3.11876	-3.22303	-3.45881	-5.14928	-2.60337	-2.40968	-2.07016	-1.01027	-0.418117	-2.16266	0.00355306	-0.0568027	-0.00355306	0.322868	-0.254058	-0.502494	0.0659997	MAP3K3						0.29231011508397653	0.8223743489992683	-0.980047	0	0.29706612622020184	-0.584014	-0.31893	0.31677353556034754	0.5613255772111692	0.16341911435170464	0.27821072192282725	1	0.6140593223021553	0.21648088578723984	0.45794673081467085	FALSE	FALSE	FALSE	FALSE	FALSE	FALSE	FALSE	FALSE	0.8157666983158277	0.9593827470990667	0.6727160466124347	0.7396282589757656	1	0.9516605531370349	0.828627	0.9239332709316374	-0.589829	0.3474299192574994	0.8001390362574997	1.2219761912574993	-3.38793	0.3025418212574996	0.3018339342574995	-0.399991	-4.27851	-0.519488	-0.941082	0.41468016025749943	1.7377472262574996	-0.467134	0.7499308682574997	-3.46781	-0.440063	0.1751347142574997	1.6688060772574995	0.5886328152574999	-0.0159646	0.6465697422574996	-3.94382	-1.43067	0.017082941257499894	-0.50751	-0.611782	-0.847564	-2.53803	0.00787946	0.20156161225749966	0.5410820382574997	1.6009728762574995
MAP3K4	-0.566714	-0.381528	-0.321136	0.323093	-0.116886	-0.47081	-0.0120865	-0.829389	-0.00746586	-0.155336	-0.67004	-0.221168	0.054593	-0.196092	3.28401	2.80323	0.246016	-0.50802	-0.168676	4.27471	0.167615	0.162724	0.327221	0.0330136	0.381234	-0.236468	-0.148095	0.10155	-0.266993	-0.113396	3.40221	0.168268	-0.172379	-0.478343	-0.187267	-0.238555	0.0918793	4.2702	-0.0918793	0.0736414	0.0943926	4.56223	MAP3K4						-1.80387	0.0326922	-1.9875	0	-0.251313	-1.73705	-1.80993	0.7275366255371838	0.30697293780613816	0.9817570416435505	0.42307026133338954	1	0.8473009699177876	0.1114072445782058	0.14969	FALSE	FALSE	FALSE	FALSE	FALSE	FALSE	FALSE	FALSE	0.9261727091441252	0.9082310983923044	0.9974237330670879	0.8135004609659793	1	0.9824214665565075	0.7852321855202643	0.8301333368674979	-2.17902	-1.99384	-1.93345	-1.28922	-1.72919	-2.08312	-1.6244	-2.4417	-1.61978	-1.76765	-2.28235	-1.83348	-1.55772	-1.8084	1.6716981315730253	1.1909221715730254	-1.36629	-2.12033	-1.78099	2.662403172573025	-1.44469	-1.44958	-1.28509	-1.5793	-1.23107	-1.84878	-1.7604	-1.51076	-1.8793	-1.72571	1.7899051425730252	-1.44404	-1.78469
MAP3K5	-4.47191	-1.39663	-1.62293	0.181764	-0.937275	-1.20255	-0.139561	-1.1082	-1.97342	-1.4337	-2.40586	-2.68254	-1.80255	-0.436527	-0.290732	-2.63137	-1.07359	-1.16454	-0.974242	-2.35953	0.26675	-0.05122	0.304804	-0.822303	-0.519157	-2.45772	-1.28348	-0.0472247	-1.6831	-1.20333	-0.339095	-0.449	-0.535774	-1.70386	-2.8598	-1.22343	0.0495098	-0.0495098	0.0818421	1.40057	0.89392	1.47627	MAP3K5						-0.132967	-0.232707	-0.878659	0	0.15636316818794585	-0.375029	-0.367915	0.5895101790173868	0.773105	0.6828350645046275	0.18747223425514514	1	0.6949962379788122	0.30535622111626387	0.26996661680121264	FALSE	FALSE	FALSE	FALSE	FALSE	FALSE	FALSE	FALSE	0.8971010560076194	0.9787088460833956	0.9289050347323505	0.6627307128242728	1	0.9719926788622316	0.8433676988003815	0.8760207063704821	-3.70377	-0.62849	-0.8548	0.9498983757156525	-0.16914	-0.434413	0.6285733937156526	-0.34007	-1.20528	-0.665567	-1.63772	-1.9144	-1.03441	0.33160780271565266	0.47740264471565247	-1.86323	-0.305454	-0.396409	-0.206108	-1.5914	1.0348850147156525	0.7169147457156524	1.0729389927156523	-0.0541678	0.24897773771565257	-1.68959	-0.515347	0.7209101197156526	-0.91497	-0.435194	0.4290394757156525	0.31913471871565263	0.2323603507156525
MAP4K1	-0.063055	0.407281	-4.17245	0.146788	-3.952	0.469146	-3.62307	-4.28057	-3.98199	-4.2584	-2.46053	-3.8192	-3.87358	-4.16572	-0.760935	0.668427	-3.70243	-4.21862	-3.95628	-3.98083	-3.96065	-3.90707	-3.63005	-3.95149	-3.03165	-3.68228	-0.0795718	0.126883	-4.009	-4.12287	0.142122	1.09839	-4.03774	-4.64329	-4.10732	-0.510983	0.830841	-4.04375	0.510983	0.165671	0.313546	0.988964	MAP4K1						1.383120519943959	-0.473943	-1.64459	0	1.4658830241141854	-0.131313	0.31301210466241147	0.1696981233088764	0.10358237711974157	0.7716896512076487	0.4685310063792426	1	0.14211455609092508	0.8712867239198858	0.6679090650082344	FALSE	FALSE	FALSE	FALSE	FALSE	FALSE	FALSE	FALSE	0.6879107848396576	0.7834351453350326	0.9499732422211412	0.8429746781914971	1	0.6831559899875266	0.9818269693716902	0.9610813353972794	1.812421241838321	2.282756828838321	-2.29697	2.022263955838321	-2.07652	2.344622311838321	-1.7476	-2.4051	-2.10651	-2.38292	-0.585052	-1.94373	-1.99811	-2.29024	1.1145417348383213	2.543903465838321	-1.82696	-2.34314	-2.0808	-2.10535	-2.08517	-2.0316	-1.75457	-2.07602	-1.15618	-1.8068	1.795904413838321	2.0023594838383207	-2.13352	-2.24739	2.0175982898383213	2.973868236838321	-2.16226
MAP4K5	-3.55379	-4.06241	-2.68883	-2.82275	-2.10008	-1.63901	-2.02647	-4.20458	-4.71739	-1.57168	-2.41715	-2.91869	-1.60881	-2.06362	-1.47277	-2.29213	-2.72334	-1.95134	-2.30706	-1.89052	-2.29476	-2.32661	-4.66179	-1.94062	-3.50827	-2.94703	-2.0808	-1.36905	-1.92083	-1.75003	-1.28149	-2.74173	-0.537254	-3.65781	-2.26683	0.0791683	0.0399336	-0.0399336	-0.111843	-0.172911	-0.355857	0.119962	MAP4K5						-0.0761082	0.5030406253571479	-0.27976	0	0.9710511822276057	-0.948488	-0.566685	0.021220314255285765	0.8042524574246167	0.11092293782313464	0.5384858583908636	1	0.00809528	0.0142087	0.0928179	FALSE	FALSE	FALSE	FALSE	FALSE	FALSE	FALSE	FALSE	0.29326607817652733	0.9837168374030352	0.580475	0.87289	1	0.1880914576934163	0.6343279393020287	0.8268699393022103	-1.13429	-1.64291	-0.269332	-0.403254	0.3194145171065781	0.7804793651065781	0.3930252331065777	-1.78509	-2.29789	0.8478125271065777	0.00234232	-0.499199	0.8106799431065778	0.3558723131065776	0.9467253331065777	0.12736586810657788	-0.303842	0.4681547571065778	0.11243176410657793	0.5289699291065778	0.12472979210657796	0.0928812	-2.24229	0.47887760910657795	-1.08877	-0.527535	0.33869677710657786	1.0504439581065779	0.4986595741065779	0.6694605801065776	1.1380061121065779	-0.322238	1.882239938106578
MAP6D1	-0.139882	1.21733	1.41805	2.1112	2.69309	1.77669	-0.127009	2.05876	1.48839	2.09037	1.90691	2.06188	1.72484	1.70232	1.78881	1.18806	0.660362	1.18998	1.07876	1.41872	0.501064	1.35951	1.34537	-1.5429	0.727444	0.299212	0.665311	1.98407	1.62457	0.731989	1.02234	1.73071	1.49188	-1.11368	-1.06645	-0.0146968	0.241315	0.0146968	-0.412949	-1.67366	0.371458	-1.87545	MAP6D1						0.6956851535023826	0.9351769339583348	1.0133771014831456	0	0.5991902002658732	0.0763515	0.4340115781867912	0.021271508615896866	0.0785836	0.00041018	0.000271463	1	0.019727810264088964	0.7669912500840234	0.065251	FALSE	FALSE	TRUE	TRUE	FALSE	FALSE	FALSE	FALSE	0.29326607817652733	0.7247500881098692	0.026212923131585478	0.025423908544348117	1	0.28349594009135254	0.9669225937594411	0.8214497884535622	-1.03154	0.3256757235266672	0.526395	1.2195505715266668	1.8014383065266668	0.8850408665266671	-1.01866	1.1671096415266669	0.5967356155266672	1.198714596526667	1.015260860526667	1.1702309475266672	0.8331870915266669	0.810663	0.897154	0.2964052385266671	-0.231291	0.29832786552666685	0.18710597652666716	0.5270714095266671	-0.390589	0.4678544415266672	0.4537142435266668	-2.43455	-0.164208	-0.592441	-0.226342	1.0924200035266671	0.732916	-0.159664	0.13068977752666705	0.8390601795266669	0.600224
MAP7	-1.3951	-2.02283	-0.997966	-1.34975	-1.94084	-2.65481	-2.63018	-1.58422	-0.716626	-1.69866	-2.14228	-1.63897	-1.31719	-1.16421	-1.28381	-2.75474	-1.7668	-0.639045	-1.29151	-3.72805	-1.82516	-1.78114	-1.90295	-2.58508	-1.11902	-1.49029	-1.11133	-2.48617	-2.09983	-2.62787	-1.23442	-2.05022	-1.87746	-2.68524	-2.18004	-0.377039	-0.134333	0.432843	0.134333	-0.01158	0.176737	0.343742	MAP7						-0.0984808	0.2976941308885482	0.20068495816814896	0	-0.349949	0.0728434	0.0424539	0.49658676281898007	0.7663804842498119	0.3824710724902781	0.6098194538006643	1	0.33941077197431435	0.7720086538988551	0.8515654789220799	FALSE	FALSE	FALSE	FALSE	FALSE	FALSE	FALSE	FALSE	0.8734336124202955	0.9782562917951915	0.820254	0.893755	1	0.8372748925360924	0.9670391924964663	0.9872197951521955	0.24328781050553921	-0.38444	0.6404248125055394	0.28864524950553916	-0.302451	-1.01642	-0.991792	0.0541699	0.9217646125055391	-0.0602737	-0.503894	-0.00057476	0.32119898750553927	0.47418527650553927	0.35457550450553926	-1.11635	-0.128406	0.9993457275055392	0.3468783425055393	-2.08966	-0.18677	-0.142751	-0.264558	-0.946691	0.5193658595055393	0.1481009615055392	0.5270642835055392	-0.847782	-0.461437	-0.989478	0.4039733565055394	-0.41183	-0.239068
MAP7D2	-1.30173	-0.474352	-0.717941	-0.388555	-0.906883	-1.25127	-0.311167	-0.454097	0.182072	-0.30639	-0.673944	-0.584261	-0.851186	0.117808	0.136626	-1.60838	-1.16546	-0.588538	-2.21072	0.0642878	-0.121113	0.277596	-0.88449	-0.0990219	-1.03234	0.0352663	-0.99006	0.631433	-0.42472	-0.53859	0.857778	1.31343	0.0626624	-1.59818	-1.63593	-0.184653	-0.651521	0.184653	0.207875	-0.561405	-0.496946	-1.8239	MAP7D2						-0.190026	0.2955628637289113	0.2500329303324981	0	0.9999960672662573	-0.771921	-0.40813	0.00922951	0.5228440509981584	0.39799471603460046	0.4646303741506279	1	0.00964159	0.022026	0.18257854289788458	FALSE	FALSE	FALSE	FALSE	FALSE	FALSE	FALSE	FALSE	0.19973982125456016	0.9468760322109823	0.8308636808224249	0.8426952228334593	1	0.2022128962665778	0.6830384141101423	0.847873	-0.774134	0.053243927134539466	-0.190344	0.13904096313453962	-0.379287	-0.723674	0.21642947813453944	0.0734997	0.7096681461345395	0.22120609713453934	-0.146347	-0.0566646	-0.32359	0.6454040541345396	0.6642226621345394	-1.08079	-0.637867	-0.060942	-1.68313	0.5918842051345394	0.4064835431345396	0.8051924551345396	-0.356894	0.4285744801345394	-0.504742	0.5628626901345396	-0.462463	1.1590292181345396	0.10287599813453958	-0.0109936	1.3853746381345398	1.8410313541345396	0.5902587671345394
MAP9	-2.84379	-1.3233	-1.98422	-1.17784	-0.938792	-1.21151	-0.402163	-1.19379	-1.92264	-2.06628	-3.01331	-1.31394	1.17521	-1.57339	-1.17727	-1.66037	-3.14006	-2.45958	-0.945386	-1.48993	-1.20893	-1.59424	-1.64993	-1.80981	-2.1293	-0.904225	-1.21015	-1.21056	-1.69634	-1.3478	-1.1012	-0.62484	0.0444721	-2.19514	-2.37292	-0.185753	0.185753	-0.237515	0.209137	0.0108598	-0.253103	-0.874264	MAP9						0.3175170318674257	1.349003439277697	-0.343959	0	0.6956564391912909	-0.882889	-0.425978	0.10899072982329011	0.27716087828820735	0.0624097	0.350057	1	0.0346774	0.11931738905707782	0.3713739548724233	FALSE	FALSE	FALSE	FALSE	FALSE	FALSE	FALSE	FALSE	0.5912157286987442	0.902175	0.4809033262205576	0.7828355011633612	1	0.3828606214922986	0.7874363211701891	0.9108710726030537	-1.27664	0.24385376698468886	-0.417072	0.38931299298468847	0.6283572019846886	0.35564144198468867	1.1649863309846884	0.37336252298468847	-0.355489	-0.499129	-1.44616	0.25320803398468855	2.7423561139846884	-0.00623998	0.3898782209846887	-0.0932163	-1.57291	-0.892429	0.6217629959846884	0.0772161	0.35821814398468865	-0.0270956	-0.0827768	-0.242659	-0.562147	0.6629243589846885	0.35699670298468844	0.3565901309846886	-0.129186	0.21934485198468842	0.4659498239846887	0.9423095849846885	1.6116213869846885
MAPK12	-3.64702	-4.20527	-3.37269	-5.16903	-4.04132	-3.82192	-3.11681	-3.64909	-3.05902	-3.45481	-3.78961	-3.25386	-3.27334	-4.31566	-3.43051	-4.20163	-4.15864	-3.37287	-3.52564	-3.63933	-5.1095	-4.13675	-4.06537	-4.05701	-3.51736	-3.29277	-3.69269	-3.89415	-3.95176	-4.16495	-4.33655	-3.76489	-4.70367	-4.31839	-3.15583	0.379723	0.262892	-0.262892	-0.295906	-2.62965	-2.27731	-2.42189	MAPK12						0.033024252661412734	0.3162081184391549	0.3646339352850635	0	-0.277652	0.1727590659653711	0.16720726479898432	0.1636742215065738	0.8885714990245667	0.2002713012179038	0.11968796479138583	1	0.21326357238558516	0.4281807005157666	0.3258671444754203	FALSE	FALSE	FALSE	FALSE	FALSE	FALSE	FALSE	FALSE	0.6797333958064109	0.987665	0.716296	0.5708033579866618	1	0.7548391495149458	0.878282	0.8945289707288892	0.1787208794365561	-0.379528	0.45305775543655624	-1.34329	-0.21558	0.00382356	0.7089369174365566	0.1766581504365564	0.7667282084365565	0.37093	0.036135570436556144	0.5718847344365562	0.5524030984365561	-0.489916	0.39523640343655636	-0.375881	-0.332899	0.4528752604365563	0.30010475443655654	0.18640998043655638	-1.28375	-0.311009	-0.239621	-0.231266	0.3083804104365564	0.5329721644365563	0.13305887643655623	-0.0684029	-0.126016	-0.339202	-0.510804	0.0608567	-0.877928
MAPK13	0.110173	-0.774004	0.255099	-0.0940316	-1.85317	-0.547505	-1.05257	-0.734996	-0.710081	-0.707793	-0.952582	-1.19302	-1.8168	-0.149585	-0.246647	-1.58616	-1.43555	-0.248295	0.147886	-0.856788	0.156518	-0.534199	0.110328	-1.20826	-1.61881	-1.49525	-1.59477	0.458675	-1.05406	-0.681197	-0.549243	-0.288722	-0.856802	-1.24543	-1.7667	0.159749	0.0780817	-0.0780817	-0.0793614	-0.515117	-1.16153	-0.325095	MAPK13						0.2531680319277416	-0.0264356	-0.101206	0	0.26735977552108736	-0.0227802	0.0606871	0.8122719474937696	0.452042	0.9519103447062409	0.8032871490791863	1	0.44410702239858957	0.9317507572083006	0.7994909851724643	FALSE	FALSE	FALSE	FALSE	FALSE	FALSE	FALSE	FALSE	0.9526609534233851	0.9312484141324323	0.9930434016601307	0.9609948722586021	1	0.877861	0.9900972505753507	0.9783225967582891	0.7817998502751813	-0.102377	0.926727	0.5775956092751809	-1.18155	0.12412264327518102	-0.380941	-0.0633691	-0.038454	-0.0361659	-0.280955	-0.521394	-1.14518	0.522042	0.4249801442751812	-0.914528	-0.763925	0.4233321782751812	0.819513	-0.185161	0.8281455552751811	0.13742812827518114	0.7819555792751811	-0.53663	-0.94718	-0.823622	-0.923145	1.1303018902751811	-0.38243	-0.00956939	0.12238409927518105	0.38290523627518114	-0.185174
MAPK4	-5.46753	-5.28234	-2.49403	-7.57772	-1.86795	-3.16217	-1.6275	-3.92285	-1.95409	-2.2488	-1.85661	-8.12198	-2.75876	-4.28955	-2.65745	-3.51262	-2.52552	-2.23891	-3.06949	-1.44024	-4.56328	-2.1835	-2.81871	-2.82341	-3.27165	-3.43684	-2.40505	-1.84507	-2.08035	-2.06002	-2.73307	-2.48462	-2.29184	-2.70673	-2.62865	-0.124107	-0.919203	0.529038	0.124107	-2.24221	-3.41411	-1.71055	MAPK4						-0.230192	-0.804152	0.3628359693961511	0	0.4459429984615133	-0.0508931	-0.0155686	0.23523588731616263	0.6396327433344149	0.18284460669342603	0.38744318851888937	1	0.14886156698419617	0.9005329419967028	0.9612644187876604	FALSE	FALSE	FALSE	FALSE	FALSE	FALSE	FALSE	FALSE	0.7519364363411573	0.971338	0.6941913204392742	0.7984034142771651	1	0.6917160238307558	0.9878919222597778	0.9956819186322552	-2.80165	-2.61647	0.1718466185846115	-4.91184	0.7979238535846114	-0.496294	1.0383782035846112	-1.25697	0.7117929275846114	0.4170810275846112	0.8092679195846116	-5.45611	-0.0928817	-1.62367	0.00842784	-0.846744	0.14036183358461143	0.4269679555846116	-0.403614	1.2256414105846114	-1.8974	0.4823756425846113	-0.152829	-0.15753	-0.605776	-0.770966	0.26082348558461144	0.8208085945846116	0.5855324815846116	0.6058628955846117	-0.0671884	0.18125791258461166	0.37404302058461136
MAPK8IP3	-4.41262	-4.71989	-4.71466	-0.395424	-1.68686	-4.16053	-0.843355	-4.82279	-0.131882	-4.80061	-5.00274	-4.36142	-4.4158	-4.70793	-4.47307	-0.195713	-4.24465	-4.76083	-4.49849	0.564421	-4.50286	-4.44929	-0.0847967	-4.49371	-3.57386	-4.22449	-4.62178	1.49721	-4.55121	-0.665079	-4.30698	0.887386	-0.187632	-0.600543	-4.64953	0.866046	0.49521	-0.49521	-1.68274	0.545457	0.610869	-4.41123	MAPK8IP3						-0.272159	-2.80216	-0.296948	0	1.7460790089044846	-1.33077	-0.852922	0.076133	0.7988639303547036	0.30967587726493545	0.8384509401932958	1	0.0638292	0.22380606788047983	0.3903955883899888	FALSE	FALSE	FALSE	FALSE	FALSE	FALSE	FALSE	FALSE	0.5242500763388849	0.9837168374030352	0.7870823138413917	0.9711795504247787	1	0.49715064850921015	0.8295258188322052	0.9120362100967156	-2.73112	-3.03839	-3.03316	1.2860812879039523	-0.00535252	-2.47902	0.8381502479039522	-3.14128	1.5496237119039522	-3.11911	-3.32123	-2.67991	-2.73429	-3.02642	-2.79157	1.485792701903952	-2.56314	-3.07933	-2.81699	2.245926261903952	-2.82135	-2.76778	1.5967088019039521	-2.8122	-1.89236	-2.54298	-2.94028	3.1787139739039523	-2.8697	1.0164268449039522	-2.62547	2.568891476903952	1.4938729699039521
MAPK9	-2.57291	-2.34056	-2.49932	-2.61547	-2.05065	-2.40483	-2.46054	-1.786	-2.5745	-1.79067	-2.72084	-2.08338	-2.08057	-2.44674	-1.93638	-2.30724	-2.42811	-2.90031	-2.23685	-2.5566	-2.35642	-2.62036	-2.72443	-3.38269	-2.72368	-2.22518	-1.99697	-2.05159	-2.32061	-2.20845	-2.74591	-2.30078	-1.60071	-2.95083	-2.78891	-0.469299	0.0966225	0.0913416	-0.0913416	-0.759472	-0.444812	-0.33089	MAPK9						0.0880021	0.3727533399956821	0.3433573287157542	0	0.3343801583120723	-0.163685	0.016573948017069018	0.14450197111885058	0.5342679742361485	0.039749311628470674	0.126461	1	0.0734475	0.2738389448980712	0.9018377356343106	FALSE	FALSE	FALSE	FALSE	FALSE	FALSE	FALSE	FALSE	0.6487063695186747	0.9537113493430031	0.4145831805165783	0.5861251938966504	1	0.5270369887649895	0.8423923382958823	0.9902783730169632	-0.0752742	0.15708178515893537	-0.00168414	-0.117831	0.44698468815893505	0.0928096	0.037102602158935585	0.7116428761589352	-0.0768625	0.7069701121589352	-0.223197	0.4142546521589352	0.41707145715893557	0.0508983	0.561255	0.1903957861589353	0.0695282	-0.402673	0.26079373615893514	-0.0589602	0.14121712415893517	-0.12272	-0.226793	-0.885053	-0.226043	0.2724605631589351	0.5006685451589352	0.4460492151589353	0.17702564215893526	0.2891891471589349	-0.248271	0.19685710515893523	0.8969319591589352
MAPKAP1	-0.599218	-0.952293	-0.691804	-0.694495	0.319191	-3.0252	-0.222596	-6.00938	-1.62333	-5.98721	-2.28245	-0.963049	0.0700335	-0.940326	-1.65967	-0.149648	-0.431242	-5.94743	0.197556	0.440109	-0.989015	0.703969	-1.5515	-1.09534	-1.59054	0.316836	0.279083	0.24135	-2.56788	-0.151235	-1.68622	0.298031	0.277848	-0.162648	-0.221415	0.751748	-0.830292	0.919421	-0.751748	1.02183	0.424273	0.724104	MAPKAP1						-0.314645	-0.458617	-2.5547	0	0.016212175596832083	-0.646541	-0.733399	0.0892974	0.4598593967195519	0.417263	0.019095513065506782	1	0.9702636722913609	0.1418777498051846	0.0588931	FALSE	FALSE	FALSE	FALSE	FALSE	FALSE	FALSE	FALSE	0.5556285669133072	0.9315004998554469	0.8451050563291692	0.27082722446953744	1	0.9967831045348797	0.7921751235806362	0.8214497884535622	-0.321073	-0.674149	-0.413659	-0.41635	0.5973360347620846	-2.74705	0.0555486	-5.73124	-1.34519	-5.70906	-2.0043	-0.684904	0.3481782217620845	-0.662182	-1.38152	0.12849693476208468	-0.153097	-5.66928	0.47570023676208445	0.7182540157620846	-0.71087	0.9821137967620847	-1.27336	-0.817195	-1.31239	0.5949804947620846	0.5572280627620845	0.5194947877620846	-2.28974	0.1269100397620846	-1.40808	0.5761757837620844	0.5559931427620844
MAPKAPK2	-2.05546	-1.76843	-1.80784	-1.45801	-1.12655	-4.05289	-3.67343	-1.02849	-2.20982	-7.31647	-4.03624	-1.35098	-2.1725	-3.21976	-2.52142	-2.48623	-3.67095	-1.69452	-1.43432	-4.15984	-1.28855	-2.34902	-2.39076	-3.39312	-2.00251	-2.32256	-2.13062	-2.02685	-1.42194	-7.53088	-1.11802	-1.33468	-1.42108	-4.38018	-2.80212	-0.387889	-0.0163831	0.0163831	0.620329	-0.458755	-1.19134	-1.02368	MAPKAPK2						0.2529159223076455	0.068655	-0.142212	0	0.5342929469441932	-0.244205	-0.0563208	0.6771784798452855	0.49427457614106185	0.8750121321903928	0.8076737001367505	1	0.15866108073753662	0.5416235579357601	0.8613119313042913	FALSE	FALSE	FALSE	FALSE	FALSE	FALSE	FALSE	FALSE	0.9093778745413079	0.9394329942611084	0.9737296974153516	0.9609948722586021	1	0.6951897120212273	0.9104976034137211	0.9876980812861934	0.17264813552338767	0.45968414152338766	0.4202691195233876	0.7700994835233878	1.1015598125233876	-1.82478	-1.44532	1.1996253625233877	0.0182915	-5.08835	-1.80812	0.8771311795233877	0.0556142	-0.991644	-0.293308	-0.258114	-1.44284	0.5335931635233878	0.7937960715233875	-1.93172	0.9395639375233875	-0.12091	-0.162645	-1.16501	0.22559722952338782	-0.0944516	0.0974891	0.20126122552338743	0.8061725775233878	-5.30277	1.1100879305233877	0.8934357675233875	0.8070308005233875
MAPKAPK3	0.50517	0.888902	0.0552267	-1.79879	-1.86026	-0.0566452	0.12906	0.565999	-0.618392	0.295665	-2.15966	-1.37958	0.0370418	0.743796	-0.242271	-0.431131	-1.61284	-0.648055	-0.805137	-1.36175	-1.95427	0.24247	0.168808	-0.629443	0.59563	-0.125695	0.484904	-0.113447	-0.284544	0.58234	0.175629	0.843393	-0.387376	-1.3986	0.46695	0.0119983	-0.0119983	-0.478496	1.07789	0.50019	1.323	0.887801	MAPKAPK3						0.2910200563985978	0.280586	0.14713244069783815	0	0.5140153863603045	-0.184781	0.031491815916892624	0.6982022266114325	0.43634605876173493	0.5105323802678196	0.7452207681347041	1	0.11518870308718152	0.5551822638943202	0.9074441472568564	FALSE	FALSE	FALSE	FALSE	FALSE	FALSE	FALSE	FALSE	0.9160952886360632	0.9281886268965318	0.8776694877785066	0.9459609045172613	1	0.6319695791442541	0.9139622354821335	0.9907005002004629	0.8111062442973834	1.1948381132973833	0.36116325229738333	-1.49286	-1.55433	0.24929137329738346	0.43499661129738354	0.8719357222973834	-0.312455	0.6016019942973834	-1.85372	-1.07365	0.3429783462973835	1.0497329282973835	0.0636658	-0.125195	-1.3069	-0.342118	-0.499201	-1.05581	-1.64834	0.5484068722973835	0.4747443172973833	-0.323506	0.9015665042973835	0.18024107929738356	0.7908410182973835	0.19248910029738345	0.021392521297383497	0.8882760632973835	0.4815656762973834	1.1493295972973834	-0.0814399
MAPKAPK5-AS1	-4.01977	-4.52264	-8.63217	-4.18059	-3.17999	-4.32241	-8.32312	-3.25778	-3.85907	-8.46637	-4.17372	-4.62531	-3.93451	-4.92216	-8.19695	-4.70045	-4.06502	-2.31126	-3.67236	-6.03632	-8.14342	-8.14831	-4.07692	-8.27802	-4.02291	-8.5475	-4.9997	-8.20949	-2.79667	-8.42443	-3.18635	-2.75045	-6.16149	-6.46745	-2.64032	0.101152	-0.102546	-0.101152	0.101725	0.355064	0.302994	0.825186	MAPKAPK5-AS1						0.00250016	-0.38716	0.316045	0	0.5982583921430878	-0.155446	-0.0094896	0.8401023413783145	0.9973342052950249	0.7151672486623273	0.7164505337700432	1	0.44503325198832966	0.7868421985587833	0.9857851811174909	FALSE	FALSE	FALSE	FALSE	FALSE	FALSE	FALSE	FALSE	0.9590488994491585	0.9999901473515647	0.9364962930427111	0.9349294380375126	1	0.877861	0.9677753410225115	0.9979960283534134	0.40596464148453626	-0.0969052	-4.20644	0.24514602748453607	1.2457396124845364	0.10331923648453639	-3.89739	1.1679522224845362	0.5666636004845366	-4.04064	0.2520126894845362	-0.19958	0.49121892648453636	-0.496432	-3.77122	-0.274716	0.3607141814845361	2.1144729594845364	0.7533764584845365	-1.61059	-3.71769	-3.72258	0.3488099344845367	-3.85229	0.40282285648453686	-4.12177	-0.573966	-3.78375	1.6290647194845365	-3.9987	1.2393782244845362	1.6752831874845362	-1.73575
MAPKBP1	-0.602049	0.00339793	-0.202377	-0.0766532	-0.267832	-0.449314	0.043069	-1.37287	-0.434414	-0.143158	-0.858094	-0.256503	-0.264535	-0.334878	0.193233	-0.847166	-0.277002	-0.520987	-0.0212623	-0.0365962	-0.726708	0.0117778	-0.391347	-0.835262	-0.619105	0.0188737	-1.2973	-0.419212	-0.368216	-0.636414	-0.0175699	-0.375214	-0.503317	-0.768364	-0.148843	0.0222357	-0.021791	0.021791	-0.390702	0.254706	-0.209139	0.243102	MAPKBP1						0.20262857054648595	0.2581586844596209	-0.22291	0	0.0339855	-0.0658914	0.00244977	0.22479819968523954	0.21570158557976513	0.2184961777260196	0.39145553774628394	1	0.8475194927150848	0.6354746513652321	0.9846654508004211	FALSE	FALSE	FALSE	FALSE	FALSE	FALSE	FALSE	FALSE	0.7444619276222839	0.8800157658281196	0.7333028968653621	0.8009092154123263	1	0.9824214665565075	0.9381631625912725	0.9979960283534134	-0.194192	0.41125506540022594	0.20548051140022613	0.3312038884002262	0.14002490540022608	-0.041457	0.450926	-0.965014	-0.026557	0.264699	-0.450237	0.15135369040022603	0.14332207440022612	0.0729787	0.6010904124002262	-0.439309	0.13085558940022604	-0.11313	0.386595	0.3712609784002262	-0.318851	0.4196349624002262	0.016509937400226105	-0.427405	-0.211248	0.426731	-0.889441	-0.011355	0.0396413	-0.228557	0.390287	0.0326431	-0.0954594
MAPRE3	0.325927	-2.85883	-3.11266	-0.17273	-3.32266	-1.82497	-0.283243	-1.79845	-6.46733	-0.81909	-0.971818	-2.84553	-1.7729	-2.79919	-6.23836	-1.95786	-2.16947	-2.43746	0.130175	-0.862757	-0.649152	-1.17911	-2.04059	-2.32871	-1.95517	-0.607042	-0.814949	1.51005	-0.8461	-1.11596	-0.0536069	-0.144728	-2.65587	-0.405025	-1.59568	-0.0623471	0.669211	-0.0131623	0.0131623	1.3164	0.779179	0.744966	MAPRE3						0.21531339930118612	-1.58903	-0.364637	0	1.14941	-0.519529	-0.24575	0.1164611612809246	0.6770074141328766	0.0576186	0.5339425424280844	1	0.0828163	0.4951297296399254	0.6751076653854203	FALSE	FALSE	FALSE	FALSE	FALSE	FALSE	FALSE	FALSE	0.6042303488579882	0.9749612216490179	0.46723228803136435	0.871606	1	0.5623227154056518	0.8970255160257133	0.9623044912694055	1.5013883774622174	-1.68337	-1.9372	1.0027314644622176	-2.1472	-0.649513	0.8922183714622176	-0.622986	-5.29187	0.3563716464622174	0.2036435684622176	-1.67007	-0.597435	-1.62373	-5.0629	-0.7824	-0.994008	-1.26199	1.3056367044622175	0.31270444546221754	0.5263093794622177	-0.00364995	-0.865124	-1.15324	-0.779709	0.5684202984622175	0.36051333446221745	2.6855160264622175	0.3293616434622173	0.0594979	1.1218549604622174	1.0307336794622177	-1.48041
MAPT	5.33291	8.18153	6.58797	7.48036	9.08692	6.97303	5.86858	7.63159	8.16952	7.50381	8.40706	6.40374	8.12424	8.49061	8.75783	6.51973	7.28517	7.64855	8.50358	7.88472	8.31788	7.29037	7.74224	2.54723	7.03044	7.62624	7.82141	8.85247	8.10739	6.74734	7.73683	7.42068	6.84432	-1.41711	1.16095	-1.82287	1.19249	-1.19249	1.3267	1.68034	2.10547	1.04127	MAPT						-0.00766355	0.5942076245760036	0.39505138765602815	0	0.2273884992875715	-0.23339	-0.0359674	0.6741194632844507	0.9871191005041966	0.14476168296688036	0.2721241514975624	1	0.5548064210797772	0.5525101830268181	0.9094445552097705	FALSE	FALSE	FALSE	FALSE	FALSE	FALSE	FALSE	FALSE	0.9090258720899762	0.9998741194016387	0.6456038274844779	0.738353	1	0.9267542689248813	0.9132106698856409	0.9907005002004629	-2.24814	0.6004849234844556	-0.993076	-0.10069	1.5058720894844562	-0.608012	-1.71247	0.0505396	0.5884720614844551	-0.0772405	0.8260166154844562	-1.1773	0.5431964684844554	0.9095648624844556	1.1767815124844554	-1.06132	-0.295881	0.0675012	0.9225312084844547	0.30367096148445566	0.736833	-0.290677	0.16119049548445538	-5.03382	-0.550608	0.0451958	0.24036166048445531	1.2714247884844547	0.526345	-0.833706	0.15578249848445547	-0.160366	-0.736728
MARCHF7	-0.850902	-1.10842	0.489902	-1.40356	-2.67792	0.153264	-2.11453	-1.92403	-0.566551	0.015682	-2.10399	-1.10902	-0.780076	-1.55283	-0.22068	-2.46688	-1.56162	-0.674449	0.172853	-0.771844	-1.86714	-0.570708	-0.421062	-5.76488	-1.26007	-2.49566	-2.19251	-1.72957	-1.14995	-0.827724	-0.600871	-0.226243	-0.458803	0.0747057	-0.833236	-0.398629	0.417125	-0.909028	0.398629	-1.11428	0.159127	-0.594936	MARCHF7						0.45282905664244233	0.3225764914432659	0.28173923169833365	0	0.4017582233526398	0.022330720085234186	0.2126172176808857	0.8427843059008624	0.36622175979982974	0.5207546242317687	0.6151367746839309	1	0.32231128955166044	0.9507325155402504	0.5045499533319284	FALSE	FALSE	FALSE	FALSE	FALSE	FALSE	FALSE	FALSE	0.9607564217530923	0.9192462191060804	0.8817765333001768	0.8966016096952864	1	0.830231	0.9926937040526808	0.9360643861455699	0.3049942399818064	0.0474753	1.6457980109818064	-0.247664	-1.52202	1.3091598769818065	-0.958629	-0.768135	0.5893455529818064	1.1715781319818064	-0.948089	0.0468726	0.3758205729818064	-0.396936	0.9352165949818065	-1.31099	-0.405724	0.4814473149818062	1.3287487899818062	0.38405180698180635	-0.711242	0.5851880109818064	0.7348343469818065	-4.60898	-0.104176	-1.33976	-1.03662	-0.573671	0.00594232	0.3281718749818065	0.5550255229818064	0.9296533279818063	0.6970935439818065
MARCO	-1.60176	-1.42408	-1.25916	-1.92116	-1.03265	-1.52585	-1.41667	-0.662737	-1.04665	-0.86714	-1.31081	-0.726963	-1.24509	-1.19144	-1.2192	-1.59254	-1.75147	-1.14765	-0.98915	-0.796829	-1.92464	-1.32824	-2.21449	-2.93611	-1.44663	-1.25981	-1.91869	-0.738702	-0.822173	-1.07187	-1.69427	-1.09594	-1.82127	-5.90279	-6.34518	-0.139838	0.230413	-0.0750725	0.0750725	-0.129522	-0.0629291	-0.0291958	MARCO						0.0772272	0.4300684559856614	0.5566638960054923	0	0.3572601352860473	-0.116338	0.0817343	0.0629415	0.7166414556318288	0.0981058	0.03258	1	0.14134972148071154	0.4593408373809569	0.6078224272460516	FALSE	FALSE	FALSE	FALSE	FALSE	FALSE	FALSE	FALSE	0.4876644117525103	0.9758404105492071	0.5575142031582817	0.35326992563756604	1	0.6815363317844152	0.8878863309218977	0.9483197942100121	-0.092703	0.0849742	0.24989968385788058	-0.412106	0.4764069658578807	-0.0167956	0.0923917	0.8463208838578806	0.46240707085788063	0.6419186098578805	0.19824817485788057	0.7820957498578806	0.26396405885788055	0.3176186558578806	0.2898553308578807	-0.0834825	-0.242413	0.36140848085788047	0.5199086318578807	0.7122298108578805	-0.415583	0.18081439985788048	-0.705431	-1.42705	0.0624272	0.24924704985788063	-0.409629	0.7703563128578805	0.6868851888578806	0.4371893658578806	-0.185214	0.4131176308578805	-0.31221
MARK3	-1.28527	-1.8951	-0.616854	-1.07153	-0.565087	-0.209207	-1.44003	-3.58296	-3.14687	-0.439768	-1.00803	-1.46624	-0.0221639	-0.778801	-0.709683	-2.69285	-0.654322	-1.17051	-2.45131	-0.616459	-1.26303	-0.961531	-0.459945	-1.42606	-0.334037	-0.62009	-3.31157	-0.356074	-0.63331	-2.6179	-2.2598	0.11234	-0.755161	-0.982205	-3.14667	0.109928	-0.306429	-0.109928	0.373576	-1.77583	0.0035474	0.268221	MARK3						0.17499925404718567	0.43378215045821716	-0.394754	0	0.2988451248040464	-0.361546	-0.17911	0.5770110913410725	0.577476	0.25104723039210525	0.4535834408353706	1	0.4416688502880758	0.2834071192476588	0.5285577485656772	FALSE	FALSE	FALSE	FALSE	FALSE	FALSE	FALSE	FALSE	0.8933693333480645	0.9672672498425771	0.7529121554785999	0.8358977010281858	1	0.8772011681041417	0.8423923382958823	0.9392389113079324	-0.196876	-0.80671	0.47154045216290646	0.016861003162906105	0.5233071701629062	0.8791871601629061	-0.351636	-2.49457	-2.05847	0.6486255691629063	0.080368	-0.377843	1.0662301911629064	0.30959314216290634	0.3787114721629064	-1.60446	0.43407228416290633	-0.0821126	-1.36292	0.47193546316290635	-0.174638	0.12686328216290624	0.6284491821629062	-0.337667	0.7543566471629063	0.46830444716290615	-2.22317	0.7323200201629064	0.45508375816290636	-1.5295	-1.1714	1.2007336511629063	0.3332334991629063
MARK4	-1.45774	-2.05452	-2.21921	-1.2219	-1.58372	-1.72648	-1.44744	-1.62689	-1.25616	-0.642194	-0.507288	-0.896337	-1.37602	-1.51204	-1.75523	-2.28522	-0.579269	-1.76288	-6.588	0.567357	-1.50491	0.319185	0.095782	-0.208178	-0.908487	-1.314	-2.46337	-1.06874	-0.709982	-1.9997	-1.3521	0.0360353	-0.347532	-3.57458	-0.549215	0.26335	-1.11765	-0.26335	0.616937	-6.71398	-1.20855	-1.59385	MARK4						-0.922221	-0.635086	-0.224033	0	-0.0460549	-0.374093	-0.518002	0.37444481106658245	0.12583867528287704	0.3794070356078687	0.7229371842188568	1	0.9277464314097114	0.19592939456910397	0.1595499900745201	FALSE	FALSE	FALSE	FALSE	FALSE	FALSE	FALSE	FALSE	0.8332924725613013	0.8118238528938101	0.819522	0.9379011678547797	1	0.991957	0.8206414648270358	0.8351243220587443	-0.74301	-1.33979	-1.50448	-0.507172	-0.868996	-1.01175	-0.732711	-0.912167	-0.54143	0.0725341	0.20743940358780746	-0.181609	-0.661296	-0.797307	-1.0405	-1.5705	0.1354589345878073	-1.04815	-5.87327	1.282084356587807	-0.790178	1.0339131595878073	0.8105098115878074	0.5065500515878072	-0.193759	-0.599272	-1.74864	-0.354012	0.00474559	-1.28497	-0.637369	0.7507630605878073	0.3671954885878073
MARS1	-0.339182	0.890576	-0.111263	0.544227	1.59829	0.3209	0.156282	1.09589	0.642641	0.712001	1.31495	0.739715	1.63759	0.683721	1.03691	-0.734787	0.0846738	0.70843	0.540985	1.02118	0.113794	0.0772008	0.323415	0.0171942	0.535461	1.2633	0.328839	1.09682	0.685045	0.0855283	0.421357	0.505823	0.557326	-1.96122	-1.88432	-0.140018	-0.292334	0.140018	0.234267	-0.287572	-0.639974	-0.384234	MARS1						0.13329251875892012	0.6365377998423792	0.5274195869147149	0	0.15048462420655775	-0.0755653	0.11197790000732054	0.13936089735206508	0.6507748522606245	0.029600726447481792	0.0469672	1	0.5171819898781915	0.7505298669833643	0.5781490944574444	FALSE	FALSE	FALSE	FALSE	FALSE	FALSE	FALSE	FALSE	0.6437146211023959	0.971338	0.3639732801077689	0.40265297319856763	1	0.9123683736275986	0.962803	0.9393983933912825	-0.779788	0.44997026804014256	-0.551869	0.10362162304014241	1.1576826460401426	-0.119706	-0.284323	0.6552837620401424	0.20203541004014253	0.27139566704014273	0.8743443740401426	0.29910967304014274	1.1969877180401425	0.2431152310401428	0.5963059340401425	-1.17539	-0.355932	0.2678244650401426	0.1003789210401427	0.5805777550401425	-0.326811	-0.363405	-0.117191	-0.423412	0.0948552	0.8226900720401424	-0.111767	0.6562098910401427	0.24443933904014276	-0.355077	-0.0192485	0.0652176	0.11672029704014254
MARVELD3	2.21781	1.38351	2.01639	1.77507	1.91412	1.78158	1.55678	1.85471	1.39771	1.58359	1.15541	1.59484	1.16098	2.10902	1.22502	1.53567	1.03319	2.03807	1.3641	1.55248	1.81654	0.847633	1.77088	0.796443	1.19035	1.72338	2.05391	2.24576	1.33051	1.93493	1.9211	2.03916	1.86871	-1.89668	-1.68204	-0.408789	0.135499	-0.0522709	0.0522709	0.0708464	0.336033	-0.273572	MARVELD3						0.2947191344733629	0.0391674	-0.0141419	0	0.3805217866648356	-0.0636032	0.0691253	0.13825090790638447	0.0956118	0.8747759216685009	0.9512521574298256	1	0.0443105	0.6720511645402045	0.6166513721428115	FALSE	FALSE	FALSE	FALSE	FALSE	FALSE	FALSE	FALSE	0.6426011747791837	0.7694267864340819	0.9737296974153516	0.9912471081948341	1	0.42349622534083564	0.9435822078745387	0.9507948491285132	0.6830911593132758	-0.151214	0.4816657523132759	0.24034947231327605	0.37939332531327596	0.24685891531327572	0.022055483313276246	0.31999113231327575	-0.137014	0.0488709	-0.379311	0.060117198313275805	-0.373744	0.5742942583132761	-0.309706	0.000952888	-0.501534	0.5033453413132758	-0.170618	0.017756081313275964	0.2818184413132758	-0.687088	0.2361600403132761	-0.738279	-0.344368	0.18865759931327603	0.5191857953132757	0.7110410943132759	-0.204217	0.40021121431327583	0.38637766931327605	0.504443	0.33399256231327606
MASP1	-4.16341	-3.90908	-3.8947	-3.88092	-4.2566	-3.9184	-4.33068	-3.64429	-4.57267	-3.65762	-4.03833	-4.19294	-4.07439	-4.35824	-3.67991	-3.56918	-4.0787	-4.36929	-3.97864	-4.01336	-3.8735	-3.99819	-4.13259	-4.19471	-3.64712	-3.8395	-4.0221	-4.32046	-4.03669	-3.75198	-4.09657	-3.69105	-4.04476	-4.1215	-4.24187	-0.0600394	0.209535	0.0600394	-0.131384	-1.05915	-0.974985	-0.872556	MASP1						-0.0791847	-0.0934957	0.028685399668886256	0	-0.0140594	0.00629119	-0.0186001	0.9233163185634014	0.453346	0.5253647155373061	0.8578441803121851	1	0.904135	0.9567504812303225	0.8395500758221837	FALSE	FALSE	FALSE	FALSE	FALSE	FALSE	FALSE	FALSE	0.9811009667026274	0.9312484141324323	0.8829533108441789	0.9759273758976185	1	0.9892423663473167	0.9933235118583928	0.9856140073192353	-0.202925	0.0514132	0.0657861	0.0795693	-0.296114	0.042086536939932785	-0.370196	0.3162027609399329	-0.61218	0.30287323593993254	-0.0778424	-0.232455	-0.113903	-0.397753	0.2805837249399327	0.3913073529399332	-0.118211	-0.408806	-0.0181546	-0.0528668	0.0869899	-0.0377052	-0.172101	-0.23422	0.3133715089399327	0.12098830993993266	-0.0616131	-0.35997	-0.0762001	0.208509	-0.136084	0.26943618993993257	-0.0842676
MAST1	-0.756381	-3.83172	0.649331	-6.71206	-1.15204	-0.737783	-2.52368	-3.27958	-1.91334	-0.435606	-1.38327	-2.9344	-1.02637	-3.42389	-2.75115	-2.58807	-3.78914	-0.0196143	-2.29694	-0.512517	-1.73826	-2.22858	-1.09323	-1.3017	-0.771279	-2.51674	-7.18325	-1.3189	-2.34795	-1.53384	-2.49544	-0.936152	-0.230256	-3.81306	-0.376933	-0.0982052	-0.562581	0.0982052	0.116157	0.50609	-1.05812	-0.190892	MAST1						0.4707739367693019	-0.725985	0.0622617	0	0.21991528747403058	0.42352760195530453	0.37469730727329315	0.7614052066408469	0.46866894049161945	0.37685330840811226	0.9245930941352378	1	0.6752504804612303	0.4750795645162499	0.40365296414592655	FALSE	FALSE	FALSE	FALSE	FALSE	FALSE	FALSE	FALSE	0.9387092788182206	0.9329579201966486	0.819522	0.9853580713749387	1	0.9682216969557382	0.8934199358750916	0.9169434523135528	0.7294182025577991	-2.34592	2.135130583557799	-5.22626	0.33375660455779915	0.7480164475577991	-1.03788	-1.79378	-0.42754	1.050193478557799	0.10253036755779905	-1.4486	0.4594316475577991	-1.93809	-1.26535	-1.10227	-2.30334	1.466184780557799	-0.811143	0.9732822495577991	-0.25246	-0.742777	0.39257368755779903	0.18409566655779913	0.7145198155577993	-1.03094	-5.69745	0.16690199855779897	-0.862154	-0.0480437	-1.00964	0.5496476075577991	1.2555431015577991
MAST2	-5.44913	-5.30184	-5.9211	-7.33883	-3.71576	-9.95193	-5.56437	-6.91375	-4.3614	-4.86409	-4.07989	-5.24592	-3.92179	-5.97576	-4.2421	-5.35484	-4.54419	-5.06038	-4.79804	-5.40755	-4.6504	-5.15322	-4.57134	-10.2851	-5.66482	-5.55646	-5.60583	-5.16491	-5.43572	-5.13455	-5.85045	-4.28253	-6.78639	-4.22202	-6.119	0.156464	-0.144482	-0.166668	0.144482	-3.9896	-6.94607	-4.0128	MAST2						-0.182186	0.5543285988701737	0.4555994174246408	0	-0.0655101	-0.131625	-0.0183043	0.5443268638099323	0.700386	0.16142103753484047	0.2496405785608983	1	0.850592	0.769162	0.9564438253298637	FALSE	FALSE	FALSE	FALSE	FALSE	FALSE	FALSE	FALSE	0.884562	0.9749612216490179	0.6721575279492252	0.7224547803637718	1	0.9824214665565075	0.9669225937594411	0.9952007504796476	-0.260548	-0.113254	-0.732513	-2.15024	1.4728290808088016	-4.76334	-0.37578	-1.72516	0.8271835128088016	0.324496	1.108691487808802	-0.0573384	1.2667925358088012	-0.787179	0.9464827918088013	-0.166258	0.6443935958088015	0.12820874680880143	0.3905477208088011	-0.218965	0.5381839958088012	0.0353641	0.6172442968088011	-5.09652	-0.476238	-0.367871	-0.417242	0.0236779	-0.247132	0.054035852808801244	-0.661867	0.9060607668088017	-1.5978
MAST4	-0.458674	-0.954608	-0.837166	-0.0679853	-0.946025	-0.563842	-0.829248	-1.32478	-0.801982	-0.583629	-2.44227	-0.764729	0.222029	-0.801285	-0.36062	-1.98184	-1.3969	-0.873554	-0.134168	-0.6164	-1.63521	-0.951283	-0.0765836	-0.616211	-1.08869	-1.37674	-1.64018	-1.21026	-0.507063	-2.28682	-0.606789	0.192697	-0.107711	-1.63732	-1.37179	0.324002	0.0783847	-0.221353	-0.0783847	-1.48721	-0.856256	-1.10405	MAST4						0.283976	0.5521750387511057	-0.216485	0	0.3558659665170208	-0.31625	-0.0940918	0.2739164642836072	0.2523816120049559	0.0931827	0.5757081011763636	1	0.2801782611626473	0.2123492843759552	0.6775246051920467	FALSE	FALSE	FALSE	FALSE	FALSE	FALSE	FALSE	FALSE	0.7786050413336234	0.8915117115615824	0.5447546108827017	0.8852576208164852	1	0.8125618337616125	0.828627	0.9624527679015153	0.45769795546145886	-0.0382356	0.0792062	0.8483866454614588	-0.0296528	0.35252993746145894	0.0871235	-0.408412	0.11439030646145867	0.33274342646145866	-1.5259	0.151643	1.1384012344614587	0.1150871194614588	0.5557521914614589	-1.06546	-0.480526	0.042818	0.7822041364614587	0.29997200946145897	-0.718839	-0.0349108	0.8397883734614588	0.3001610164614588	-0.172314	-0.460369	-0.723808	-0.293886	0.4093085144614589	-1.37044	0.30958273646145906	1.1090684924614587	0.8086613114614588
MATN2	1.67797	2.12634	2.13854	2.27561	2.50135	2.04718	1.9275	2.23093	2.4079	2.41254	2.20741	2.11108	1.92694	2.26914	1.94898	2.10731	1.46218	2.07418	1.84027	2.26308	1.78413	1.60309	1.94004	0.533157	1.70363	2.64057	1.9295	2.31909	2.63072	2.27772	1.88964	1.75352	2.28236	-8.80192	-9.14631	-0.040113	0.275359	0.040113	-0.0444706	-0.129983	0.29792	-0.00149815	MATN2						0.22109013755995327	0.17269819093728528	0.4198410431769337	0	0.3230473774414193	0.0317947	0.1701678631213505	0.14866624918645074	0.23167953597636762	0.4504019025586612	0.056577276068333425	1	0.11442262554959948	0.7714488491425441	0.1671171093663209	FALSE	FALSE	FALSE	FALSE	FALSE	FALSE	FALSE	FALSE	0.652306	0.8899462757829502	0.8568765067606456	0.4280330969403721	1	0.6319695791442541	0.9670391924964663	0.8351243220587443	-0.220069	0.22830345222628667	0.24050864922628606	0.3775798942262862	0.6033135032262864	0.14914912722628634	0.029460752226286448	0.3328928422262862	0.5098639012262862	0.5145003402262861	0.3093729602262862	0.21304280422628638	0.028901085226286104	0.37110982522628666	0.050948682226286277	0.20927654522628636	-0.435855	0.17614951222628614	-0.0577616	0.3650498632262866	-0.113908	-0.294946	0.042009639226286484	-1.36488	-0.194405	0.7425334502262863	0.031463202226286166	0.42105064722628627	0.7326880442262867	0.3796838192262863	-0.008399	-0.144518	0.3843291642262863
MATN3	0.266284	0.976239	1.12116	1.19632	1.59413	1.0967	0.500943	1.63729	0.985283	1.57206	1.25904	0.737692	1.49343	1.25503	1.7964	0.700886	-0.0152565	0.539239	0.64955	0.763842	0.0398782	0.0601841	0.475838	-3.34483	0.473277	0.977659	0.175172	1.90503	1.2418	1.58391	1.20258	1.12025	1.03161	-7.36261	-7.48551	-0.244933	0.224417	0.0446514	-0.0446514	-0.38272	0.185566	0.285137	MATN3						0.663311	1.0124867311359238	1.028282294842035	0	1.0229205700023147	-0.211823	0.2546133504472449	0.000132239	0.0080602	0.00108669	0.000332525	1	0.000155064	0.21684686458222402	0.2263263444178759	TRUE	FALSE	FALSE	TRUE	FALSE	TRUE	FALSE	FALSE	0.014119117200233362	0.282676	0.0522379	0.029133441751773247	1	0.012762249218771102	0.828627	0.8609732708398429	-0.0918568	0.6180977098119913	0.7630222108119912	0.838177	1.235993736811991	0.7385629148119913	0.14280196581199098	1.2791540688119913	0.6271420088119911	1.2139218978119912	0.9009037938119913	0.3795514828119913	1.1352871448119912	0.8968905938119911	1.4382572328119914	0.3427453898119914	-0.373397	0.18109766381199116	0.29140933981199124	0.4057014748119911	-0.318263	-0.297957	0.11769664081199105	-3.70297	0.11513634281199123	0.6195179208119913	-0.182969	1.5468927688119913	0.8836640758119912	1.2257674108119914	0.8444421498119911	0.762107	0.6734738488119915
MAVS	-3.85189	-4.08042	-4.31164	-4.22626	-4.03021	-4.41437	-4.08984	-3.84841	-4.51685	-4.02083	-3.91304	-4.85102	-3.22947	-3.85126	-4.38252	-4.29164	-4.29522	-3.96742	-4.11659	-4.10726	-4.09992	-4.38977	-3.74245	-4.67743	-3.6441	-3.46492	-4.24892	-3.3473	-4.3077	-3.57678	-3.86317	-4.20067	-3.08152	-4.29758	-4.22331	-0.428947	-0.0229444	0.0229444	0.164031	-0.587691	-0.821811	-0.831064	MAVS	Q7Z434	MAVS	MOM	Signaling > Immune response	TRUE	-0.0831591	0.0980312	-0.00254303	0	0.3871678722140138	-0.331684	-0.186536	0.2621524234973639	0.581074	0.7122855032187525	0.9897562198660168	1	0.0692908	0.10281871322369154	0.25595009301163896	FALSE	FALSE	FALSE	FALSE	FALSE	FALSE	FALSE	FALSE	0.7705692448255848	0.9681279668444294	0.9364962930427111	0.9961748723943308	1	0.5141908234796745	0.7822286417802415	0.8684677428160817	0.1979039361115341	-0.0306219	-0.26184	-0.176466	0.019591813111534673	-0.364569	-0.0400449	0.20138369211153415	-0.467051	0.028967131111534497	0.13675786111153426	-0.80122	0.8203299151115341	0.19853876211153426	-0.332719	-0.241839	-0.24542	0.0823754	-0.0667904	-0.0574674	-0.0501227	-0.339976	0.3073452851115342	-0.627634	0.4056989451115346	0.5848753351115342	-0.199123	0.702498	-0.257901	0.4730158511115344	0.18662423711153409	-0.150874	0.9682801111115343
MAX	-0.828327	-0.437543	0.0701138	-1.27152	0.443271	0.0901254	-0.365921	-6.27198	0.953954	-0.750594	-1.45742	-1.51539	-1.87266	0.207053	-3.03947	-1.90032	-0.622654	0.269583	-0.103892	-1.04853	-0.266548	0.126696	0.158307	-0.714776	-0.307293	-2.3991	-6.13176	0.417032	-0.203023	-0.61987	-1.36929	0.0732736	-1.08775	-0.791095	-0.216219	-0.0320909	0.0320909	-0.288817	0.26653	-0.550796	0.401522	-0.501246	MAX						0.319176	-0.525057	0.0901692	0	0.2171424489621268	0.2759328935610389	0.25624602299795163	0.7308237724720155	0.3442231576672895	0.3860827923890705	0.8850306409030522	1	0.5658187846552151	0.509463	0.42440759864279354	FALSE	FALSE	FALSE	FALSE	FALSE	FALSE	FALSE	FALSE	0.9275314794551374	0.9192462191060804	0.8219251043694477	0.9790270353637351	1	0.9309186462869419	0.9017281046199371	0.9180370522464006	-0.278491	0.1122927076197288	0.6199498986197287	-0.721682	0.9931071096197288	0.639962	0.18391523861972875	-5.72214	1.5037900336197287	-0.200758	-0.907587	-0.965557	-1.32283	0.7568891076197287	-2.48963	-1.35049	-0.072818	0.8194193986197289	0.44594452161972875	-0.498692	0.2832885576197288	0.6765324776197288	0.7081433666197287	-0.164939	0.24254280161972874	-1.84927	-5.58192	0.9668677246197287	0.3468127126197289	-0.0700339	-0.819451	0.6231097266197287	-0.537909
MBIP	-0.932055	-1.56125	-4.14099	-1.07759	-2.01365	-3.7795	-0.947751	-1.92718	-2.14317	-2.97901	-1.96963	-1.17303	-1.25716	-1.22736	-0.992504	-1.69604	-2.86361	-5.60219	-2.83735	-3.94937	-3.46975	-2.01763	-3.59858	-2.92003	-4.00019	-1.89592	-2.00371	-0.681188	-0.977533	-1.11412	-3.92595	-1.30078	-0.940184	-2.2899	-1.90593	0.301423	-0.447181	-0.301423	1.91072	1.42088	1.14148	1.52877	MBIP						1.085219058103213	1.5752090740660993	0.5355238542848787	0	1.5199406643796842	-0.633681	0.00607746	0.00108729	0.022568072428381377	3.239418079396457e-05	0.20932735680613843	1	0.000668688	0.0353604	0.9859803818094726	FALSE	FALSE	TRUE	FALSE	FALSE	TRUE	FALSE	FALSE	0.0532089	0.4716446843636362	0.00451193	0.6908775778052071	1	0.039057124691117745	0.7043594883218917	0.9979960283534134	1.801938247060541	1.172738160060541	-1.40699	1.6564063830605409	0.7203471540605411	-1.0455	1.786242343060541	0.806811	0.590825	-0.245014	0.7643606750605407	1.560963891060541	1.4768359040605412	1.506633125060541	1.7414886600605408	1.037956120060541	-0.129621	-2.8682	-0.103359	-1.21537	-0.735757	0.7163653130605409	-0.86459	-0.186037	-1.26619	0.8380680660605409	0.7302798640605411	2.052805487060541	1.756460402060541	1.6198707680605409	-1.19196	1.4332152140605412	1.7938087370605411
MBL2	-4.42791	-4.83475	-4.51898	-4.95236	-5.73169	-4.73545	-5.19244	-3.76985	-4.38672	-4.02566	-4.02865	-4.79146	-3.34379	-5.1263	-4.44454	-4.88865	-5.51372	-3.84462	-4.45251	-3.30668	-4.94128	-4.72482	-4.04875	-4.22575	-4.96798	-2.85871	-4.27484	-4.24455	-3.59356	-4.21	-4.3408	-4.72989	-3.42819	-6.68052	-8.86385	-0.194331	0.313416	-0.332054	0.194331	0.089337	0.122948	-0.681014	MBL2						-0.713261	-0.11105	0.10992640316534576	0	0.12517584826168116	-0.392672	-0.373539	0.31628001425873464	0.10865580366110364	0.8289885541716173	0.7993406218673426	1	0.7379720199582469	0.14387138095878724	0.17827059506099913	FALSE	FALSE	FALSE	FALSE	FALSE	FALSE	FALSE	FALSE	0.8156740147159975	0.7840333834884058	0.9592963807660446	0.9609948722586021	1	0.9767583114395159	0.7926641376057393	0.8430520778378441	-0.281653	-0.688497	-0.372726	-0.806109	-1.58543	-0.589193	-1.04618	0.3764078028611417	-0.240465	0.1205965658611417	0.11760258486114133	-0.645205	0.80246	-0.980049	-0.298285	-0.7424	-1.36746	0.301635	-0.306255	0.8395688448611417	-0.795031	-0.578569	0.0975021	-0.0794916	-0.821726	1.2875484278611415	-0.128588	-0.0982926	0.5526935338611418	-0.0637452	-0.194542	-0.583636	0.7180672428611417
MBLAC1	0.58639	-3.55035	-3.48996	-2.84573	-3.28571	1.31456	-3.18091	-3.99821	0.82371	0.67584	0.483064	-3.38999	0.973232	-0.779953	1.58911	-3.36559	-2.92281	-3.67684	2.36294	-3.21604	-3.00121	-3.0061	-2.8416	1.61908	-2.78759	-1.82033	2.23767	-3.06727	0.149146	-3.28222	-3.08854	-3.00056	-3.3412	-3.64717	-3.35609	-0.618662	0.618662	-1.35784	0.737466	-3.09518	0.510531	2.02144	MBLAC1						-0.871798	0.2589833502372619	0.0321753	0	-2.0824	0.21414298438261306	-0.201451	0.632999	0.5084705905394644	0.8293181352356507	0.9794865674828885	1	0.28461973002437946	0.7823056828427759	0.8061351870435034	FALSE	FALSE	FALSE	FALSE	FALSE	FALSE	FALSE	FALSE	0.9015341956885312	0.9428591720907251	0.9592963807660446	0.9960125240551366	1	0.8145236962998124	0.9671557971797411	0.978616	0.3472099127262965	-3.78953	-3.72914	-3.08491	-3.52489	1.0753820997262964	-3.42009	-4.23739	0.5845301537262964	0.4366596427262963	0.24388403372629633	-3.62917	0.7340518447262964	-1.01913	1.3499345497262962	-3.60477	-3.16199	-3.91602	2.1237594257262966	-3.45522	-3.24039	-3.24528	-3.08078	1.3798971177262964	-3.02677	-2.05951	1.9984896847262965	-3.30645	-0.0900343	-3.5214	-3.32772	-3.23974	-3.58038
MCAM	0.344948	0.97514	1.11142	0.905575	1.46201	1.01135	0.434286	0.631662	0.640589	1.045	1.43568	-0.17242	1.01958	0.651594	1.43171	0.318974	0.2111	1.33192	1.62771	1.27816	0.82014	0.548982	1.58386	-0.721271	0.139273	1.7423	0.840121	1.724	1.18392	0.713902	-0.23526	0.53672	-0.396478	-7.76079	-6.02243	0.0416888	-0.265306	-0.0239856	0.0239856	-0.505462	-0.57341	0.143675	MCAM						-0.0341983	-0.125484	0.00748831	0	-0.19393	0.1472611090319893	0.054265014598589394	0.9728385130144772	0.9030300626354371	0.7498607602515972	0.9834011101541771	1	0.5977355967057376	0.5343601510263422	0.8005159211104351	FALSE	FALSE	FALSE	FALSE	FALSE	FALSE	FALSE	FALSE	0.9925207536759822	0.9890270624501888	0.948062	0.9961748723943308	1	0.9444152883378613	0.9084106392235933	0.9783225967582891	-0.625171	0.00502052	0.1413011561905402	-0.0645441	0.49189508919054026	0.0412334	-0.535833	-0.338457	-0.32953	0.0748818	0.46556576619054013	-1.14254	0.0494594	-0.318525	0.4615881581905402	-0.651145	-0.759019	0.3618000041905401	0.6575944451905401	0.30803694019054034	-0.149979	-0.421137	0.6137383741905402	-1.69139	-0.830846	0.7721793051905401	-0.129998	0.7538850331905402	0.21380441819054039	-0.256217	-1.20538	-0.433399	-1.3666
MCAT	-1.1478	-0.339599	-5.03481	-0.282609	-4.81436	-4.48067	-3.48543	-5.14293	-0.320782	-5.12076	-1.00096	-4.68156	-4.73594	-5.02807	-1.09278	-4.83779	-1.75744	-5.08098	-4.81864	-4.84319	-4.823	-4.76943	-1.68505	-1.0065	-1.57208	-0.844194	-4.94193	-0.575008	0.376574	-0.592906	-4.62712	-4.71816	-4.90009	-1.50565	-4.96967	-0.587911	-0.0919484	0.409837	0.0919484	-0.189725	2.09808	0.883337	MCAT	Q8IVS2	MCAT	Matrix	Metabolism > Lipid metabolism > Type II fatty acid synthesis	TRUE	0.7946714309784954	-0.372576	0.8640714216245171	0	1.2948582699096691	-0.0124552	0.3819650092566552	0.4860808261046863	0.29939734244200267	0.7250637838562368	0.3082206296018539	1	0.12283496253344575	0.9868727981282774	0.5404808915321138	FALSE	FALSE	FALSE	FALSE	FALSE	FALSE	FALSE	FALSE	0.8712786997782551	0.9026097342671222	0.941537	0.7528303602839225	1	0.6503309127501729	0.9963057092643584	0.9392389113079324	1.2754773045914618	2.083682529591462	-2.61152	2.1406718465914616	-2.39108	-2.05739	-1.06215	-2.71965	2.1024993965914613	-2.69747	1.4223243035914617	-2.25828	-2.31266	-2.60479	1.3305049355914615	-2.4145	0.6658456605914617	-2.65769	-2.39536	-2.41991	-2.39972	-2.34615	0.7382320345914617	1.4167848475914617	0.8512004435914619	1.5790874345914616	-2.51865	1.8482726395914617	2.7998550675914617	1.8303754195914617	-2.20384	-2.29488	-2.47681
MCCC1	0.000178034	-5.02409	-0.876235	-4.31947	-0.300015	-3.52841	-3.06969	-0.342667	-4.65003	-0.212935	-5.3126	-0.278767	-4.58797	-4.83865	0.863839	-4.83933	-0.00422737	-5.15058	1.14296	-0.297459	-4.47495	-4.47984	-3.31534	-0.702657	-4.26133	-0.419598	-4.79066	-0.733656	-4.90955	-4.75596	-4.56227	-4.47429	-4.81494	-0.166708	-4.82983	0.0142056	-1.46272	1.83225	-0.0142056	-4.56892	-0.378244	0.95209	MCCC1	Q96RQ3	MCCC1	Matrix	Metabolism > Amino acid metabolism > Branched-chain amino acid metabolism | Metabolism > Vitamin metabolism > Biotin utilizing proteins	TRUE	-0.336523	0.5122259820988825	-0.152403	0	-1.84859	0.17325031117612025	-0.083215	0.6311025209956315	0.724084	0.6239052653210351	0.8957558767321862	1	0.2366785542102422	0.8395171995070323	0.9095403892672511	FALSE	FALSE	FALSE	FALSE	FALSE	FALSE	FALSE	FALSE	0.9015341956885312	0.9764150271563412	0.9091358790277786	0.9824361397583145	1	0.7709036286238086	0.9711189358292942	0.9907005002004629	1.0684276830492991	-3.95584	0.19201504204929912	-3.25122	0.7682343890492992	-2.46016	-2.00144	0.7255828620492991	-3.58178	0.8553146440492992	-4.24435	0.7894826540492991	-3.51972	-3.7704	1.9320882830492991	-3.77108	1.0640222760492992	-4.08233	2.211208518049299	0.7707902300492991	-3.4067	-3.41159	-2.24709	0.36559271104929897	-3.19308	0.6486517580492991	-3.72241	0.3345932430492991	-3.8413	-3.68771	-3.49403	-3.40604	-3.74669
MCEE	-4.26018	-2.29487	-1.61761	-1.49672	-2.25008	0.305145	-1.76848	-1.26712	-1.87946	0.141153	-0.801615	-2.44066	-2.09761	-2.37408	-0.927621	-4.84652	-0.664192	-2.50573	-0.253404	-2.04758	-1.31666	-1.08031	-1.46129	-2.32508	-0.407305	-0.331492	-2.05022	-1.25601	-0.689961	-2.11178	-1.00834	-1.01928	-4.10163	-4.32767	-6.28065	0.169456	-0.800796	-0.169456	1.13349	0.378932	0.608916	0.380835	MCEE	Q96PE7	MCEE	Matrix	Metabolism > Carbohydrate metabolism > Propanoate metabolism | Metabolism > Lipid metabolism > Fatty acid oxidation	TRUE	-0.167166	-0.595053	0.46147927315447795	0	-0.15128	0.40696586854471073	0.22801241856822804	0.6617172929076549	0.7592136421533223	0.3324405090841207	0.3532861991198526	1	0.7380226371303332	0.4039164129861257	0.5331650836873416	FALSE	FALSE	FALSE	FALSE	FALSE	FALSE	FALSE	FALSE	0.906773	0.9782562917951915	0.7989632312988473	0.7856768130262439	1	0.9767583114395159	0.8697796754543177	0.9392389113079324	-3.03978	-1.07448	-0.397218	-0.276326	-1.02969	1.5255362958124994	-0.548093	-0.0467261	-0.659068	1.3615439118124997	0.4187765038124997	-1.22027	-0.877223	-1.15369	0.29277018881249967	-3.62612	0.5561990328124996	-1.28534	0.9669870588124996	-0.827185	-0.0962659	0.1400815668124997	-0.240898	-1.10469	0.8130863218124996	0.8888992338124997	-0.829832	-0.0356222	0.5304299068124997	-0.891385	0.21204809781249961	0.20111180581249974	-2.88123
MCEMP1	-0.382085	-0.515546	-0.119819	-0.454872	-0.373059	-0.468188	-0.662647	-0.25494	-0.112001	-0.520498	-0.461554	-0.412927	-0.149389	-0.393528	-0.130037	-0.191264	0.181678	-0.533186	-0.0676033	-0.420769	-0.304914	-0.0512884	-0.979095	-0.677148	-0.00430878	-0.519239	0.649202	-0.21843	-0.0281179	-0.319306	-0.204938	-0.48473	-0.0305547	-0.803367	-0.265788	-0.526443	0.0301291	0.100698	-0.0301291	0.380864	0.942239	0.808434	MCEMP1						-0.234134	-0.0827304	-0.145255	0	-0.0229459	-0.154614	-0.180199	0.6558498209198411	0.24619387833546474	0.7399341180088244	0.5720188595265308	1	0.9087962093200389	0.046828254810541585	0.13995039192204367	FALSE	FALSE	FALSE	FALSE	FALSE	FALSE	FALSE	FALSE	0.9049611492302405	0.8915117115615824	0.9449130333236944	0.8832089934090432	1	0.990463	0.7111302914521335	0.8296436067549625	-0.199386	-0.332847	0.0628807	-0.272173	-0.19036	-0.285489	-0.479948	-0.0722403	0.0706987	-0.337799	-0.278854	-0.230228	0.0333106	-0.210829	0.052661934500593144	-0.00856512	0.36437755050059306	-0.350487	0.11509599150059319	-0.23807	-0.122215	0.1314108735005932	-0.796396	-0.494449	0.17839047150059326	-0.336539	0.8319011115005932	-0.0357309	0.15458135350059304	-0.136606	-0.0222389	-0.302031	0.15214451650059313
MCF2L	1.0595	1.77119	1.2714	1.37084	2.30931	1.99116	0.397817	1.88643	1.61087	1.96278	2.02091	0.9682	2.03723	1.8014	2.12503	0.770477	1.0247	1.68648	1.70988	1.54059	1.56243	1.09797	1.69738	-1.02961	1.06453	1.55475	1.33616	2.48762	2.05849	1.31413	1.23398	1.18337	0.791397	-5.25257	-5.86675	-0.146426	0.135355	0.201971	-0.135355	-0.471321	-0.17463	-0.26535	MCF2L						0.2688056190540967	0.49922149012871425	0.5798460061476562	0	0.3347051037584866	-0.012969	0.19271543290139184	0.2637575930812676	0.2975291113729971	0.0655211	0.014391	1	0.24736289844572007	0.9549711615820169	0.3227468944074654	FALSE	FALSE	FALSE	FALSE	FALSE	FALSE	FALSE	FALSE	0.7713465644954957	0.9026097342671222	0.4875486470225575	0.23402095801765938	1	0.7808483223624813	0.9932578609830739	0.8936394251784019	-0.239193	0.4724970561821352	-0.0272926	0.0721533	1.0106224031821351	0.692475	-0.900872	0.5877416361821353	0.31217792818213524	0.6640897661821352	0.7222191331821354	-0.330489	0.7385381961821355	0.5027097931821352	0.826338	-0.528213	-0.27399	0.38779088918213517	0.4111861521821351	0.24190283718213534	0.26373605118213517	-0.200715	0.39869557318213517	-2.3283	-0.234158	0.2560564271821354	0.037468	1.1889338691821352	0.7597980481821353	0.0154427	-0.0647049	-0.115319	-0.507292
MCF2L2	-6.54287	-1.40349	-0.414648	-1.48314	-1.13884	-6.44696	-1.23335	-1.71808	-0.491767	-6.13149	-6.64619	-2.29043	-5.92156	-1.71281	-1.61414	-1.31494	-0.975251	-6.48417	-2.14483	-6.02337	-5.80854	-5.81343	-1.94849	-1.29928	-5.59492	-6.21262	-6.12425	-5.8746	-6.24315	-6.08955	-5.89587	-5.80789	-1.62497	-0.52376	-6.16342	1.80004	-0.191453	0.191453	-0.375211	0.267412	-3.88176	-5.87336	MCF2L2						1.0974566605937786	0.4192714599208465	0.7049581454678001	0	-1.24401	1.3100826879185803	1.112778426339025	0.21886067040464083	0.0976047	0.6157286738241831	0.45847408335406237	1	0.3032319145318905	0.0712725	0.0374451	FALSE	FALSE	FALSE	FALSE	FALSE	FALSE	FALSE	FALSE	0.7370434976057092	0.7708518675185866	0.9083753819155248	0.8385290305654097	1	0.8226903603943836	0.7484137726157202	0.8214497884535622	-3.8936	1.245784848979638	2.234623281979638	1.166134809979638	1.510427111979638	-3.79769	1.4159175549796377	0.9311907179796379	2.1575037819796377	-3.48222	-3.99692	0.3588387799796378	-3.27229	0.9364561969796379	1.035126404979638	1.334328926979638	1.6740203869796377	-3.8349	0.50444	-3.3741	-3.15927	-3.16416	0.7007777599796379	1.349986335979638	-2.94565	-3.56335	-3.47498	-3.22533	-3.59388	-3.44028	-3.2466	-3.15862	1.024299331979638
MCFD2	2.73683	3.25576	2.93949	3.28134	3.3762	3.18266	2.92202	3.31125	3.09295	3.38859	3.31687	2.9112	2.98918	3.10255	3.15575	2.96425	3.17831	3.09305	3.19448	3.15969	3.03779	2.90126	3.1484	2.37713	2.93214	3.60398	3.21994	3.20469	3.37196	3.07995	3.17259	2.9194	2.91117	-5.55871	-5.57815	-0.0472342	0.225541	-0.132686	0.0472342	-0.359779	-0.228296	-0.618776	MCFD2						0.022991254610337217	-0.049363	0.18938581856568248	0	0.026961209343605505	0.0888268	0.0871429	0.5497541037796747	0.8525460594813028	0.7376082241966173	0.1821038500995904	1	0.8287181700901863	0.2811803114317154	0.2760574170932782	FALSE	FALSE	FALSE	FALSE	FALSE	FALSE	FALSE	FALSE	0.8868718404545882	0.9862277475032221	0.9438605120932921	0.661025	1	0.9824214665565075	0.8423923382958823	0.8777619470155568	-0.355357	0.1635793186026228	-0.152692	0.18915916560262255	0.28401725960262264	0.0904724	-0.170165	0.21906796560262232	0.000767111	0.2964028646026226	0.22468353960262266	-0.180987	-0.103005	0.010368255602622481	0.0635692	-0.127937	0.0861234	0.000859415	0.1022987396026228	0.0675016	-0.0543985	-0.190923	0.056212799602622626	-0.715059	-0.160042	0.5117954576026226	0.1277543826026224	0.11250111760262242	0.2797694716026225	-0.0122349	0.0804091	-0.172786	-0.181018
MCM10	-0.806756	0.535665	-1.58199	-0.245842	-0.557526	-1.07278	-2.1658	-0.287883	-1.11723	-6.22388	0.530284	-0.980858	-2.19539	-0.78613	-0.981373	-1.39364	-0.348065	0.234571	-1.39419	-2.06725	0.0545839	-2.30706	-2.23105	-2.49318	0.572467	0.61505	-0.537605	0.0657378	0.381142	0.205566	-0.297515	-0.499885	-0.879508	-0.678777	0.0763435	0.110649	0.942421	-0.110649	-0.771364	-0.516946	0.688706	0.103679	MCM10						-0.0814299	-0.61116	-0.0153215	0	0.4235364033237795	-0.150051	-0.100061	0.5733673732002986	0.868453	0.37960288129154574	0.9812790321475374	1	0.3104128004609674	0.6855684321612106	0.7702635646836473	FALSE	FALSE	FALSE	FALSE	FALSE	FALSE	FALSE	FALSE	0.8911355583585688	0.9862277475032221	0.819522	0.9960125240551366	1	0.8267954741511061	0.9449397928190043	0.9716640119842347	-0.275028	1.0673931413208828	-1.05026	0.2858859943208827	-0.0257972	-0.541048	-1.63408	0.2438449283208827	-0.585504	-5.69215	1.0620126223208828	-0.44913	-1.66366	-0.254402	-0.449644	-0.861909	0.18366318332088252	0.7662993253208825	-0.862466	-1.53552	0.5863122943208826	-1.77533	-1.69933	-1.96145	1.1041948913208826	1.1467786463208827	-0.00587705	0.5974661203208828	0.9128708553208829	0.7372947013208827	0.23421328032088273	0.0318429	-0.347779
MCM3AP	-1.15572	-1.97319	-0.465453	-0.776633	-0.814619	-0.69003	-0.735049	-1.76292	-1.34615	-0.543708	-2.39354	-1.24971	-0.736202	-0.613295	-0.361366	-0.431622	-0.684351	-0.582783	-0.64643	-1.03937	-1.0863	-0.00550383	-1.40386	-0.478509	-0.662097	-0.878318	-0.468258	0.29228	-1.02872	-1.06795	-1.69778	0.0790852	-1.43469	-0.444272	-0.881125	-0.142269	0.120304	0.490785	-0.120304	-0.300102	-0.443363	0.239453	MCM3AP						-0.225611	-0.0499869	-0.698994	0	0.0436684	-0.387304	-0.383527	0.353345	0.23420309616379584	0.8154729416433955	0.028307387875107733	1	0.8795087167691606	0.17805936827008806	0.0704568	FALSE	FALSE	FALSE	FALSE	FALSE	FALSE	FALSE	FALSE	0.832994	0.8915117115615824	0.9557358401627992	0.33365541563881806	1	0.9838077801379813	0.8206414648270358	0.8236617779257658	-0.500241	-1.31771	0.19002523977279906	-0.121155	-0.159141	-0.0345521	-0.0795706	-1.10744	-0.690674	0.11177034277279886	-1.73806	-0.594232	-0.0807239	0.0421827	0.29411177477279893	0.22385567377279902	-0.0288726	0.0726949	0.0090476	-0.38389	-0.430821	0.6499740777727989	-0.748378	0.1769685027727988	-0.00661866	-0.22284	0.18721963077279913	0.947758	-0.373238	-0.412469	-1.0423	0.7345630917727991	-0.779214
MCMBP	-0.937483	-0.207148	-0.278316	-0.618225	-0.560943	-0.564769	-0.737995	-0.811431	-0.171655	-0.952128	-1.23263	-0.609424	-0.752615	-1.00854	-0.0977469	-0.97551	-0.426543	-0.850105	-0.150718	-0.67986	-0.446622	-0.229447	-0.678618	-0.710292	-0.621609	-1.313	-0.693141	-0.398441	-0.215499	-0.771741	-0.861032	-0.692182	-0.693649	-0.403972	0.233507	-0.0760581	0.0760581	-0.212477	0.113383	0.460548	-0.643921	0.541315	MCMBP						0.0777417	0.0392053	-0.120245	0	0.029343888114969064	-0.0244475	-0.00638109	0.9086461623603381	0.5759978973009741	0.8398844942275313	0.5686194559847357	1	0.8433793889795025	0.8623510115502331	0.9559580795021434	FALSE	FALSE	FALSE	FALSE	FALSE	FALSE	FALSE	FALSE	0.9806050385281693	0.9664322595327755	0.9614876551192056	0.8809996923412534	1	0.9824214665565075	0.9798116992710894	0.9952007504796476	-0.320793	0.4095406861296314	0.3383726761296313	-0.00153587	0.055745744129631264	0.05192	-0.121306	-0.194742	0.4450344721296312	-0.335439	-0.615937	0.00726492	-0.135926	-0.391848	0.5189421931296312	-0.358821	0.19014659612963117	-0.233416	0.4659706221296311	-0.0631711	0.1700670941296313	0.38724254312963124	-0.0619291	-0.0936026	-0.00491997	-0.696308	-0.0764515	0.21824784912963122	0.40118969512963126	-0.155052	-0.244343	-0.0754934	-0.0769602
MCRS1	-0.815789	-0.0696213	-0.696002	-3.52651	-0.165869	-0.0436884	-0.43839	0.0234064	-0.70109	-1.20378	0.0853409	-1.2071	0.453117	-2.08413	-2.28223	-2.4008	-0.568378	-0.56999	0.138605	-1.69993	-0.703208	-1.12094	0.451541	-0.198529	0.225786	-6.35558	-1.39532	-0.611511	-0.206563	-2.47424	0.407422	-0.774216	-1.35349	-2.03119	-0.458688	0.332666	-0.0817347	0.0817347	-0.347145	1.13926	0.640246	-0.454853	MCRS1						0.0807055	-0.216555	0.26222764953690647	0	0.033938	0.21049093523900245	0.1768399952441551	0.9548985322925706	0.83823	0.7295482623557119	0.5763551138807546	1	0.9405001289533756	0.5510252840521865	0.5572229245972896	FALSE	FALSE	FALSE	FALSE	FALSE	FALSE	FALSE	FALSE	0.9874374314512171	0.9862277475032221	0.9421921373180971	0.8852576208164852	1	0.992137	0.9125483477701262	0.9393983933912825	-0.198128	0.5480397614834939	-0.0783405	-2.90885	0.45179256648349386	0.5739727044834938	0.1792715374834939	0.6410674874834937	-0.083429	-0.586116	0.7030019654834941	-0.589439	1.070777792483494	-1.46647	-1.66457	-1.78314	0.049282896483493974	0.047671220483493884	0.7562664244834938	-1.08227	-0.0855474	-0.50328	1.0692018514834938	0.4191319164834939	0.8434469224834938	-5.73792	-0.777658	0.00615018	0.4110982214834938	-1.85658	1.0250834644834939	-0.156555	-0.735824
MDC1	-2.99312	-0.774512	-0.490155	-0.677049	-0.0514396	-2.11586	-0.219325	-1.44844	-0.244048	-0.853823	-1.48174	-1.43812	-2.24253	-1.1147	0.287588	-1.00847	-1.93246	-0.356998	-0.476142	-1.66627	-2.04934	-2.01576	-3.01172	-0.213484	-0.187192	-0.780232	-2.53011	-0.556673	-0.584875	-1.92509	-0.391924	-0.585714	-1.13935	-3.73483	-1.20428	-0.407268	0.17065	1.14995	-0.17065	0.106666	0.592798	0.971012	MDC1						0.3074015598051799	0.25642518183922824	0.16388624777441307	0	0.2975623329292724	-0.0243974	0.12218414570718857	0.9147836164921883	0.42824019055910534	0.6304620801241845	0.720806	1	0.4081346773740342	0.9384953535263154	0.6606062631481036	FALSE	FALSE	FALSE	FALSE	FALSE	FALSE	FALSE	FALSE	0.9811009667026274	0.9270726487891715	0.9104860443395824	0.9368171573463412	1	0.8625144927462615	0.9906542480285553	0.9600842834093348	-1.91477	0.30383820476279805	0.5881947397627983	0.40130122776279825	1.0269105627627984	-1.03751	0.8590252377627983	-0.370091	0.8343019087627983	0.2245272937627982	-0.403387	-0.359772	-1.16418	-0.0363541	1.3659383987627982	0.0698844	-0.854113	0.7213525157627982	0.6022079767627985	-0.587918	-0.970989	-0.937405	-1.93337	0.8648659017627983	0.8911586237627983	0.2981178847627981	-1.45176	0.5216773417627983	0.49347483076279847	-0.846743	0.6864257837627983	0.4926364737627984	-0.0610043
MDGA1	1.61457	2.50139	2.59327	2.78127	3.18378	3.61028	1.72937	2.86524	3.30295	3.00437	2.7726	1.64896	3.44068	2.86912	3.5421	1.40476	2.99442	2.2855	2.36166	3.56674	2.53266	2.42898	2.63613	0.317873	2.07433	2.28235	2.36096	2.94128	2.35652	2.57309	2.35211	2.58327	1.32781	-8.47728	-8.65265	-0.180522	-2.43e-05	0.181394	2.43e-05	0.106914	0.527243	0.573954	MDGA1						0.27929733094894926	0.5974690771511263	0.5559185675699968	0	-0.0134262	0.12349010041328212	0.2607928374506086	0.2562599408980727	0.4030366905609526	0.1225562342236533	0.0871254	1	0.966661	0.6418426845879304	0.2551606643782925	FALSE	FALSE	FALSE	FALSE	FALSE	FALSE	FALSE	FALSE	0.7625361120663172	0.9201129009410162	0.598136	0.5093735738596511	1	0.9967831045348797	0.9396522668040376	0.8684677428160817	-0.830126	0.0566966	0.14857443217311278	0.3365807221731129	0.739084	1.1655874231731127	-0.715323	0.4205482311731128	0.8582572761731126	0.5596791561731129	0.3279090121731126	-0.795734	0.9959891931731129	0.42442633417311293	1.097410553173113	-1.03993	0.5497308631731127	-0.159187	-0.0830332	1.1220495081731128	0.0879714	-0.0157157	0.19143649517311304	-2.12682	-0.370364	-0.16234	-0.0837326	0.49658962717311306	-0.088174	0.128397	-0.092583	0.13858175217311286	-1.11688
MDH1	0.581407	0.929084	0.616543	0.729556	1.20114	0.715534	0.442048	0.563528	0.833331	0.544847	1.09095	0.343639	0.915686	0.941727	0.887406	0.613892	0.575589	0.719596	0.974143	0.787821	0.95182	0.448395	0.758196	0.135009	0.482146	0.779077	0.781913	1.08466	1.00363	0.497312	0.64543	0.591494	0.510291	-0.0465824	0.0326849	-0.196819	0.126515	-0.0646565	0.0646565	0.206962	0.10424	-0.00209182	MDH1						0.0805208	0.1080537479883631	0.0918372	0	0.0577073	0.00658896	0.048641254475329805	0.9200578879337582	0.48523389510748993	0.42043068022273333	0.4968804946781489	1	0.6305564627065114	0.9528028264275425	0.5844907437687017	FALSE	FALSE	FALSE	FALSE	FALSE	FALSE	FALSE	FALSE	0.9811009667026274	0.9382284156211506	0.8457445102539547	0.8563358453167812	1	0.9550927428757768	0.9926937040526808	0.9401744237515585	-0.102581	0.2450961319488607	-0.067445	0.0455677	0.5171552029488611	0.031546	-0.24194	-0.12046	0.1493425009488608	-0.139141	0.4069595329488609	-0.340349	0.23169812394886094	0.25773900594886084	0.2034182589488611	-0.0700959	-0.108399	0.0356078	0.2901551449488609	0.10383264594886088	0.26783172094886076	-0.235593	0.0742078	-0.548979	-0.201842	0.0950892	0.0979252	0.4006714759488607	0.3196375559488611	-0.186676	-0.0385583	-0.0924942	-0.173697
MDK	4.81998	5.22166	5.37621	4.91493	5.15457	5.61918	4.80239	4.36792	5.18669	5.71314	5.43864	5.49002	4.46017	5.17455	5.73815	4.69154	4.66014	5.00895	4.76023	5.31891	4.65006	4.5006	4.75567	2.90379	4.24401	4.46943	4.50595	5.45444	4.80065	5.31667	5.56445	5.49842	4.86485	-2.65334	-2.81279	-0.250309	0.200153	-0.10765	0.10765	0.544438	0.80442	0.711529	MDK						0.5316008305354373	0.6630646348881567	0.629973	0	0.6542397675101022	-0.0896228	0.2317926757405203	0.012919546878167933	0.0080048	0.016771448463947188	0.0233468	1	0.0024541	0.5888903887067869	0.179988	FALSE	FALSE	FALSE	FALSE	FALSE	FALSE	FALSE	FALSE	0.23951869843757068	0.282676	0.275234	0.3030550020461328	1	0.0871287	0.9279997861866667	0.8475571102347443	0.19351649990041578	0.5951971109004153	0.7497422449004159	0.2884672619004157	0.528109	0.9927201929004157	0.17593198290041626	-0.25854	0.5602297919004157	1.0866804919004156	0.8121775649004161	0.8635542269004163	-0.166297	0.5480877409004161	1.1116869869004162	0.0650766	0.0336742	0.3824825659004156	0.1337704289004157	0.6924423389004158	0.023601433900415997	-0.125863	0.12920345490041615	-1.72267	-0.382456	-0.15703	-0.120512	0.8279801289004156	0.1741851679004154	0.690208	0.93799	0.8719596629004155	0.23838761290041582
MDM1	-2.38485	-2.7343	-6.35446	-1.28175	-2.65757	-3.15988	-3.17274	-7.22082	-1.80224	-6.90888	-3.79858	-1.77834	-1.76491	-2.47114	-6.57327	-2.6887	-1.79388	-1.54997	-6.83409	-1.79806	-6.73895	-3.47749	-1.28803	-1.46198	-2.22296	-2.27755	-7.08059	-0.68853	-1.84152	-2.2164	-3.01	-3.12349	-3.29034	-0.387629	-7.25252	0.14573	-0.14573	-0.517622	0.357716	-4.08459	-1.76413	-1.21876	MDM1						-0.276583	-0.0312298	-1.08686	0	0.29033723036772385	-0.691888	-0.601565	0.6215190066994074	0.6032539641840331	0.9595078829950988	0.2216154157994352	1	0.5949185999709096	0.20084438593762552	0.18880727716798537	FALSE	FALSE	FALSE	FALSE	FALSE	FALSE	FALSE	FALSE	0.9015341956885312	0.971338	0.9941744243431332	0.7041515341572924	1	0.9419172468600193	0.8217398310044063	0.8508647068288365	-0.0513449	-0.400802	-4.02095	1.051746473806319	-0.324067	-0.826379	-0.839237	-4.88731	0.5312639888063192	-4.57538	-1.46508	0.555163	0.5685867118063191	-0.137634	-4.23977	-0.355195	0.539618	0.7835312928063187	-4.50059	0.5354455058063191	-4.40544	-1.14399	1.045472583806319	0.8715233008063189	0.110539	0.0559509	-4.74709	1.644971098806319	0.4919817108063189	0.11709674780631928	-0.6765	-0.789989	-0.956837
MECR	-2.99997	-0.878539	-1.84283	-1.4589	-1.21226	-1.47333	-1.73067	-1.11382	-1.5901	-1.40599	-2.27476	-2.40284	-0.2118	-1.78373	-1.06877	-1.8087	-2.12888	-2.0894	-1.31022	-1.75342	-1.8638	-2.08313	-1.93043	-2.75675	-1.85491	-1.45237	-1.65877	-0.76363	-1.79232	-2.30137	-2.15339	-2.28632	-1.14098	-3.06746	-3.92091	0.0227717	-0.166309	-0.0227717	0.444849	-0.425249	-0.00465727	-0.214405	MECR	Q9BV79	MECR	Matrix	Metabolism > Lipid metabolism > Type II fatty acid synthesis	TRUE	0.30846063125121703	0.7137718628220315	0.3128728199345019	0	0.23876862355547324	-0.137804	0.0891595	0.33802093087598145	0.15814212105789643	0.059047846393729765	0.15186165059248555	1	0.35430953752443606	0.6532229016793356	0.7071234592968587	FALSE	FALSE	FALSE	FALSE	FALSE	FALSE	FALSE	FALSE	0.8282046443474657	0.8426386695534824	0.4695885419412844	0.6270061738793388	1	0.8446411762347021	0.9404247705431938	0.9637652502343278	-1.1499	0.9715264905664278	0.0072388	0.3911653045664279	0.6378052715664277	0.3767395665664278	0.11939872956642777	0.7362424275664278	0.2599624505664279	0.44407272956642774	-0.424694	-0.552777	1.6382656905664277	0.0663394	0.781291	0.0413664	-0.27881	-0.239333	0.5398415035664277	0.0966457	-0.0137371	-0.233069	-0.0803667	-0.906682	-0.00484919	0.3976928055664279	0.19129673256642774	1.0864349815664278	0.057743566566427915	-0.451304	-0.303325	-0.436251	0.7090884885664278
MED12	-0.688554	-4.7513	-0.105942	1.23873	0.0369085	1.66722	-0.574499	-3.19916	-4.37723	-4.5251	0.245594	-0.269008	-4.31517	0.643594	1.76668	-0.174219	-3.12375	-4.87779	-1.07901	0.975334	0.92713	-3.20704	-0.235191	1.75071	-3.98853	-1.02127	0.00569903	0.638673	0.22122	1.37482	0.16995	0.190818	-0.294219	-4.84811	-4.55703	-0.180972	0.36473	-0.778126	0.180972	1.56185	0.479512	2.52745	MED12						0.4254476755279037	0.639214	-1.43706	0	0.5770669670181666	-0.618311	-0.321148	0.44171227584600414	0.5258122554459066	0.43035038070476983	0.2907048681052226	1	0.32548639504662946	0.2641517364547909	0.5360703616972132	FALSE	FALSE	FALSE	FALSE	FALSE	FALSE	FALSE	FALSE	0.8560046672834443	0.9474985735603846	0.8509133279389585	0.7498	1	0.8318215136913454	0.8376675800016701	0.9392389113079324	-0.596555	-4.6593	-0.0139423	1.330726946243362	0.12890767724336183	1.7592158802433615	-0.4825	-3.10716	-4.28523	-4.4331	0.3375936082433617	-0.177009	-4.22318	0.7355928632433618	1.8586816232433618	-0.0822197	-3.03175	-4.78579	-0.987013	1.0673331802433619	1.0191291072433617	-3.11504	-0.143192	1.8427079072433619	-3.89653	-0.929274	0.0976982	0.7306718672433619	0.3132196232433616	1.4668165682433616	0.26194934624336164	0.2828168092433618	-0.20222
MED13L	0.744895	-0.217241	-0.51867	1.16145	-0.153832	1.07294	0.590135	0.633072	0.652683	0.954808	1.04336	0.926498	0.390248	-5.75986	0.256352	0.474817	0.98882	0.295757	-0.421145	0.283003	-0.910939	0.521146	-0.0949129	-1.37572	1.23218	1.18301	0.184261	-0.345275	0.374134	0.549771	-0.110989	-0.32067	-0.346484	1.15488	0.602315	0.0302738	-0.0302738	-0.655212	0.394631	0.156485	-0.243128	1.53683	MED13L						0.13208708807923908	-0.23402	0.4529088668856846	0	-0.365024	0.5683438649423601	0.39035449522853644	0.3032226821391679	0.6825989407256725	0.6229825125986795	0.1709775512022385	1	0.30793836963765253	0.038508627079353354	0.0879576	FALSE	FALSE	FALSE	FALSE	FALSE	FALSE	FALSE	FALSE	0.8065109044204283	0.9749612216490179	0.9091358790277786	0.6496811554047939	1	0.8252526886694959	0.7111302914521335	0.8268699393022103	0.3654628937172903	-0.596674	-0.898103	0.7820164067172902	-0.533264	0.6935048977172902	0.21070295171729017	0.2536396917172901	0.273251	0.5753755157172902	0.6639230157172901	0.5470659267172902	0.010816275717290184	-6.1393	-0.12308	0.0953846	0.6093876817172903	-0.0836749	-0.800577	-0.0964297	-1.29037	0.14171400771729012	-0.474345	-1.75515	0.8527480677172903	0.8035740587172904	-0.195171	-0.724707	-0.0052978	0.1703392617172902	-0.490422	-0.700102	-0.725916
MED21	-5.4478	-1.95748	-6.02509	0.508939	-0.64015	-0.428419	-3.84338	-1.19101	0.0817144	-1.33159	-5.46921	-0.448975	-1.74367	-0.804738	-5.24391	-0.963405	-2.17501	-1.26243	-5.50472	-1.42289	1.23427	-5.47006	-3.46117	-5.65618	1.07323	-5.3405	-1.05079	0.81862	-1.76591	1.01342	-1.21115	0.112763	-0.573952	0.803027	-5.92316	-0.157439	-0.745291	0.157439	0.734695	-0.000344396	-3.32229	-0.599887	MED21						-0.288418	-0.442078	-0.208745	0	0.9145607865402241	-0.770328	-0.513983	0.477508	0.7726249473672115	0.7336739958538294	0.8642598818303077	1	0.22620350422063948	0.1987305522251782	0.4215916868827292	FALSE	FALSE	FALSE	FALSE	FALSE	FALSE	FALSE	FALSE	0.86968	0.9787088460833956	0.9427324096444197	0.9760861115263804	1	0.7629255685354347	0.8217398310044063	0.9180160643582572	-4.59477	-1.10445	-5.17207	1.3619662723083275	0.2128775333083274	0.42460800930832754	-2.99035	-0.337987	0.9347414863083275	-0.478566	-4.61619	0.4040516083083274	-0.890647	0.0482892	-4.39088	-0.110378	-1.32199	-0.4094	-4.6517	-0.569862	2.0873003153083274	-4.61703	-2.60814	-4.80315	1.9262603263083276	-4.48748	-0.197762	1.6716468643083275	-0.912886	1.8664497213083278	-0.358126	0.9657903333083274	0.2790749013083276
MED30	-1.22541	-0.342418	0.317039	0.0903935	0.724262	0.375934	-2.32142	0.259857	-0.0440306	-0.534005	0.667449	-2.32912	-1.48476	0.240777	0.110938	-0.15457	0.909876	-0.184081	-0.227884	0.268989	1.22089	-5.9481	0.382715	-0.134224	0.595187	-0.648627	0.385434	0.254416	-0.552082	0.203754	0.118155	-0.609209	-0.208724	-0.334679	1.21351	1.29708	0.229439	-0.37271	-0.229439	-0.532839	-1.95234	0.320616	MED30						-0.262869	-0.700028	-0.0420629	0	-0.285749	0.2588847602102037	0.00401259	0.6070307601077485	0.4909630147831665	0.20865188539935658	0.920216	1	0.43486542711196086	0.36808973252603494	0.9878863618097001	FALSE	FALSE	FALSE	FALSE	FALSE	FALSE	FALSE	FALSE	0.9000788069952678	0.9385115787656222	0.7222847019625351	0.9850588817041381	1	0.8749986432270251	0.8599148290362124	0.9979960283534134	-1.42004	-0.537053	0.12240420931621054	-0.104241	0.5296275113162104	0.18129899431621016	-2.51606	0.0652216	-0.238666	-0.72864	0.4728138193162104	-2.52376	-1.67939	0.0461424	-0.0836972	-0.349205	0.7152412013162105	-0.378716	-0.422519	0.0743541	1.0262598373162106	-6.14274	0.18808024031621048	-0.328859	0.40055158131621044	-0.843262	0.19079934431621023	0.0597815	-0.746717	0.00911948	-0.0764797	-0.803844	-0.403359
MED6	-1.42946	-0.992431	-0.826445	-1.61942	-0.213212	-0.0415321	-1.19134	-1.78551	-0.392712	-0.23555	-1.22673	-0.612175	-0.391862	-0.5723	-0.253146	0.0195261	-0.926745	-1.61286	-0.670396	-0.330672	-1.02641	-0.22936	-0.121772	-1.23531	-0.330731	-0.973702	-0.367186	-1.05936	-0.407338	-1.48468	-0.252114	-0.35192	-0.0490555	-0.444394	-1.0481	-0.0135699	0.0135699	0.488119	-0.303066	0.423825	0.206304	0.730586	MED6						-0.220006	0.12452810202917279	-0.206022	0	0.0535023	-0.297239	-0.252913	0.7257235455355033	0.3929221526054142	0.600535	0.5081456970546072	1	0.8212201270221464	0.17356230086928737	0.1669834541650639	FALSE	FALSE	FALSE	FALSE	FALSE	FALSE	FALSE	FALSE	0.9261727091441252	0.9192462191060804	0.9045491036617875	0.8590002329312191	1	0.9824214665565075	0.8165761441572341	0.8351243220587443	-0.854827	-0.4178	-0.251815	-1.04479	0.36141863832381294	0.533098	-0.616707	-1.21088	0.1819188263238129	0.3390807063238129	-0.652103	-0.037545	0.18276880032381296	0.0023308	0.3214845673238131	0.5941565893238128	-0.352115	-1.03822	-0.0957659	0.24395820032381285	-0.451782	0.34527082032381295	0.45285877632381294	-0.660677	0.2438990903238129	-0.399072	0.20744482532381303	-0.484729	0.16729266432381293	-0.910051	0.32251628132381305	0.22271	0.5255749323238129
MEF2C	-3.43111	-2.73838	-2.41122	-1.2764	-0.605807	-0.371658	-0.79145	-0.98329	-0.957721	-0.609642	-1.06703	0.0463651	-2.11235	-1.33409	-0.491556	-0.3662	-1.17567	-2.60939	0.365667	-2.08209	-3.19941	-3.46777	-0.868816	-2.92723	-0.422423	-2.07305	0.217713	-1.27335	0.384503	-2.0986	-0.371268	-0.558519	1.05978	-3.88206	-3.66801	-0.548044	-0.546071	1.80183	0.546071	0.546872	1.54932	1.27073	MEF2C						-0.279381	0.2624322957440402	0.12301907621877557	0	0.8880934426202377	-0.789014	-0.462657	0.27707697513111434	0.6288465761334122	0.6790306114172104	0.8403193482642753	1	0.12110803612618297	0.0908091	0.29041415054202785	FALSE	FALSE	FALSE	FALSE	FALSE	FALSE	FALSE	FALSE	0.7826740139949105	0.971338	0.9286239378696595	0.9711795504247787	1	0.6476240383032379	0.7784933026692361	0.8866503359862224	-2.41467	-1.72195	-1.39478	-0.259972	0.41062613165906653	0.6447747016590667	0.22498255365906633	0.033143147659066584	0.058711766659066564	0.4067910606590664	-0.0505957	1.0627977796590662	-1.09592	-0.317661	0.5248770426590668	0.6502325856590666	-0.159235	-1.59296	1.3820997376590665	-1.06566	-2.18298	-2.45134	0.14761703265906642	-1.9108	0.5940091756590665	-1.05662	1.2341457176590667	-0.256916	1.4009356896590666	-1.08217	0.6451643126590666	0.4579132306590664	2.076210007659067
MEFV	-7.94475	-2.29782	-4.3399	-8.24948	-4.02634	-7.69265	-3.89005	-3.89548	-5.47136	-4.42585	-3.72751	-5.30858	-7.94792	-8.24005	-2.75727	-3.65745	-4.19181	-4.29296	-8.03062	-3.59574	-3.78706	-4.65948	-7.70439	-8.02583	-7.10599	-7.75661	-8.15391	-4.33448	-4.3829	-3.29031	-6.83911	-7.93014	-2.15788	-3.63017	-3.32367	0.838302	-0.063084	-0.767749	0.063084	-2.98667	-2.48516	-3.55104	MEFV						0.7278804640686724	0.40991001853565834	0.6403552416898047	0	1.099423000925041	-0.164938	0.24102652705570127	0.733611	0.3581345600169388	0.6619694919431999	0.30789610831391995	1	0.1651435715213496	0.818472	0.6857149673144304	FALSE	FALSE	FALSE	FALSE	FALSE	FALSE	FALSE	FALSE	0.9279669905074288	0.9192462191060804	0.921426	0.7528303602839225	1	0.7063463626015519	0.9688253517102673	0.9624527679015153	-3.06486	2.582068424266466	0.5399950562664658	-3.36959	0.8535530132664653	-2.81276	0.9898375302664658	0.9844112482664656	-0.591471	0.4540457672664656	1.1523804332664658	-0.428687	-3.06803	-3.36016	2.122622033266466	1.2224424842664652	0.6880825412664654	0.5869351912664655	-3.15073	1.2841554932664654	1.092834860266466	0.22040886726646608	-2.82449	-3.14594	-2.2261	-2.87672	-3.27402	0.545414	0.496997	1.5895778952664654	-1.95921	-3.05025	2.722012312266466
MEGF10	2.07513	3.0923	2.78602	2.93973	3.2232	3.1236	2.56799	3.1154	3.02658	3.35873	3.231	2.84799	2.99342	3.00615	3.07333	2.6396	2.9469	2.84656	2.87594	3.01354	2.69412	2.79653	2.73055	0.695851	2.48684	3.29483	2.98967	3.13359	3.13258	2.90852	2.98857	2.70863	2.68671	-9.07236	-9.31785	-0.129598	0.135958	-0.338362	0.129598	-0.486987	-0.373399	-0.577402	MEGF10						0.10806709465008736	0.21717239687920048	0.4229831161014825	0	0.17220275066906535	0.0403213	0.14102958558099932	0.17068708653107537	0.5661523360918428	0.29241708574916125	0.041119	1	0.33126267058623693	0.719696	0.22896219586447109	FALSE	FALSE	FALSE	FALSE	FALSE	FALSE	FALSE	FALSE	0.6892047941485866	0.9605717491154264	0.7758474970785145	0.38695528093990617	1	0.8352843968032025	0.9528190608939002	0.8632158196688382	-0.690234	0.3269387910732459	0.020661180073245727	0.17436964707324584	0.4578346110732454	0.3582444670732456	-0.197366	0.3500442510732457	0.2612170640732455	0.5933693290732458	0.4656425760732455	0.0826315	0.22805953507324592	0.240793	0.30796928807324586	-0.125759	0.18153893607324595	0.0811984	0.11058264907324579	0.24817816107324578	-0.0712436	0.0311733	-0.0348093	-2.06951	-0.278517	0.5294697670732454	0.2243130500732457	0.36822721807324577	0.3672197230732458	0.14316215407324573	0.22320976807324583	-0.0567296	-0.0786504
MEGF11	1.33656	2.68659	2.56792	3.10231	2.75471	1.90507	0.994427	2.40339	1.58357	1.96877	2.75715	2.12139	3.03419	2.57363	2.29366	1.77711	2.18576	2.7103	-0.675693	1.96148	1.5776	1.39374	1.5751	-0.484258	1.11845	1.8589	1.15488	3.76466	1.97667	2.64621	3.08192	2.12581	1.16762	-6.49368	-6.45168	0.026855	1.10671	-0.864718	-0.026855	0.598891	0.946205	0.149127	MEGF11						0.7613919094403313	0.9485006844009768	0.6452012282308537	0	1.0956005433016214	-0.318332	0.1554343012949959	0.0641934	0.0356579	0.00968742	0.0888894	1	0.019159686658075915	0.30655387359854624	0.6088765206442814	FALSE	FALSE	FALSE	FALSE	FALSE	FALSE	FALSE	FALSE	0.4904527751468352	0.544941	0.20717353993656074	0.5136674663648297	1	0.28052673295597946	0.8433676988003815	0.9490605062402777	-0.263316	1.0867147760870095	0.9680421920870096	1.5024288650870092	1.154830934087009	0.3051916880870095	-0.605451	0.8035156250870094	-0.0163102	0.3688966720870095	1.1572749050870095	0.5215119550870093	1.4343149900870094	0.9737544870870095	0.6937854220870097	0.1772302710870096	0.5858849700870096	1.1104262410870098	-2.27557	0.3616018600870094	-0.0222814	-0.206138	-0.0247798	-2.08414	-0.48143	0.2590172290870094	-0.444999	2.1647798580870097	0.3767922830870095	1.0463362740870092	1.4820456420870094	0.5259349200870094	-0.432261
MEGF9	2.05049	2.90232	2.56962	2.67826	3.42553	2.79357	2.02343	2.50331	2.71419	2.76456	3.03924	2.00818	2.7123	2.64399	3.01066	2.44092	2.55696	2.3273	2.90669	2.89767	2.6226	2.6214	2.75381	0.709188	2.12078	2.77164	2.83558	3.07135	2.93306	2.28419	2.17999	2.25735	1.53227	-10.0961	-9.34946	-0.0504119	-0.0683172	0.123131	0.0504119	-0.0277266	-0.122595	-0.263642	MEGF9						0.15641461604190304	0.0869424	0.21774439652940505	0	-0.0857236	0.1931780448953675	0.18543779446742167	0.7689088425202584	0.4657713985803533	0.7081847244047621	0.30078200599658866	1	0.7111756701204957	0.31914412907952594	0.22638308730563703	FALSE	FALSE	FALSE	FALSE	FALSE	FALSE	FALSE	FALSE	0.9420433122531833	0.9318859068465853	0.9355425699094225	0.7528303602839225	1	0.9730094620064895	0.8433676988003815	0.8609732708398429	-0.499851	0.3519804043298351	0.0192807	0.127923	0.8751911873298347	0.2432343463298353	-0.526913	-0.0470322	0.16385363332983488	0.21422387532983472	0.48890091932983487	-0.542155	0.16196343432983504	0.0936492	0.46032126832983467	-0.109421	0.00661748	-0.223042	0.35634886332983473	0.34733048832983504	0.0722562	0.0710589	0.20347422432983503	-1.84115	-0.429556	0.22129936932983485	0.2852393673298347	0.5210099953298347	0.382719	-0.266152	-0.370349	-0.292993	-1.01806
MEIOC	-4.02965	-3.81183	-4.41126	-3.95858	-4.64098	-3.62415	-3.64161	-5.03183	-3.48086	-3.94737	-4.26033	-3.89637	-3.1311	-4.52062	-4.31015	-4.87164	-4.3317	-4.31587	-2.91542	-4.15422	-4.34816	-3.91925	-3.74085	-5.41518	-4.72063	-4.35107	-4.32584	-4.46838	-4.80332	-4.22012	-3.40382	-4.16314	-4.86523	-4.80253	-4.68865	0.238035	-0.071747	0.0514413	-0.0514413	-3.77632	-3.53948	-3.39033	MEIOC						0.1810727854996032	0.2952933294899695	0.0801698	0	-0.0758333	0.0609506	0.10628966826562246	0.8477841058785659	0.5213688635035973	0.4526840119570096	0.8401131233210588	1	0.8280119743400176	0.7945802441974987	0.6225647925825007	FALSE	FALSE	FALSE	FALSE	FALSE	FALSE	FALSE	FALSE	0.9630291950337123	0.9468760322109823	0.8578216218128247	0.9711795504247787	1	0.9824214665565075	0.9686536368338642	0.9516667077249403	0.12670820915121328	0.34452726115121346	-0.254899	0.19778008615121329	-0.484616	0.532211	0.5147455731512135	-0.875474	0.6755007491512132	0.20898629415121303	-0.103971	0.2599857371512137	1.0252544431512136	-0.364261	-0.15379	-0.715276	-0.175343	-0.159514	1.2409414181512133	0.0021438	-0.191798	0.23711326315121325	0.41551087215121363	-1.25882	-0.564267	-0.194714	-0.169477	-0.312025	-0.646965	-0.0637617	0.7525418281512134	-0.00678482	-0.708873
MEIS2	-1.39728	-1.89016	-1.3688	-5.59493	-1.57548	-2.50619	-2.34515	-0.736186	-1.14413	-3.31847	-2.0031	-1.22033	-3.27847	-4.41368	-0.428903	-1.12611	-1.60592	-3.10412	-2.59485	-3.96524	-0.930231	-1.48851	-0.546409	-1.11683	-1.36687	-3.02521	-3.25876	-2.64655	-1.60005	-2.50786	-1.06955	-2.70536	-1.52055	-1.58901	-1.3504	-0.00547139	-0.107562	0.00547139	0.177252	2.40354	2.14935	2.42676	MEIS2						-0.31847	0.0713668	0.1566469062509675	0	-0.199337	-0.042231	-0.0891538	0.9157270502186873	0.4723199049753707	0.9065364729711143	0.7636467345727876	1	0.6593454258426912	0.9187072092388922	0.7952502641834381	FALSE	FALSE	FALSE	FALSE	FALSE	FALSE	FALSE	FALSE	0.9811009667026274	0.9351781679652539	0.9851536235590567	0.9514057482108675	1	0.9669450197563441	0.988735	0.9773301889240805	0.27138120147363726	-0.221505	0.29986096347363744	-3.92627	0.0931784	-0.837535	-0.676491	0.9324711434736372	0.5245264104736374	-1.64982	-0.334445	0.44832743247363716	-1.60981	-2.74502	1.239754333473637	0.5425486294736374	0.0627381	-1.43546	-0.926191	-2.29658	0.7384261454736374	0.1801434114736373	1.122248172473637	0.5518304824736373	0.30179197647363737	-1.35655	-1.59011	-0.977893	0.0686022	-0.839201	0.5991031444736371	-1.03671	0.14810899547363718
MEIS3	-0.934115	2.81924	4.51096	3.7747	-0.984445	-1.12419	2.47766	3.32267	3.12827	-1.06584	0.629433	-1.14474	-1.62231	2.58342	3.91364	-1.09358	3.12717	3.07069	3.7094	-0.909204	4.59596	3.21355	-0.532443	1.85751	-0.839346	-0.82682	4.25431	-0.776219	2.63229	3.57773	3.38053	-0.865405	-1.14773	-1.45147	-1.40947	-1.65301	3.88842	-1.43767	1.43767	-1.24155	3.51333	-1.1306	MEIS3						-0.0402896	-0.445093	-0.517372	0	-0.565467	0.3199779535053076	0.015940641010295527	0.9463724052686483	0.9584670467020646	0.6674041784569331	0.6104180968342239	1	0.516221	0.6517038643772258	0.9781807841424346	FALSE	FALSE	FALSE	FALSE	FALSE	FALSE	FALSE	FALSE	0.9846411427439198	0.9965164204088099	0.923183	0.893755	1	0.9122717394156657	0.9404247705431938	0.9979595799870857	-3.82817	-0.0748189	1.6169026244385223	0.8806395774385221	-3.8785	-4.01824	-0.416392	0.4286142404385222	0.23421629543852227	-3.95989	-2.26462	-4.0388	-4.51636	-0.310641	1.019578558438522	-3.98763	0.23311046543852196	0.17662833743852205	0.815343	-3.80326	1.7018980404385224	0.31949589843852216	-3.4265	-1.03655	-3.7334	-3.72088	1.3602521604385216	-3.67028	-0.261763	0.683677	0.48647744543852206	-3.75946	-4.04179
MELTF	2.39382	3.31965	2.52245	2.64387	3.55918	3.28427	2.28418	2.7779	2.87698	3.53261	3.37281	2.32605	2.60269	2.8978	3.29243	2.46444	2.94183	2.52068	2.88503	2.77573	2.55457	2.96617	2.8151	0.888264	2.48243	3.15689	2.89038	2.92483	2.8135	2.57594	2.87205	2.53912	2.07575	-9.26444	-7.87554	-0.00120912	0.364599	-0.127742	0.00120912	-0.25761	0.02391	-0.0457293	MELTF						0.2433187895002275	0.13026182916343282	0.4809119718613777	0	-0.0339471	0.3003119469637969	0.31875545238978364	0.22490096156630482	0.2689285228456173	0.5770254074773141	0.0359417	1	0.8571288987173847	0.12072977391707333	0.0362759	FALSE	FALSE	FALSE	FALSE	FALSE	FALSE	FALSE	FALSE	0.7444619276222839	0.8974889176969267	0.8971132574122014	0.36289102343373086	1	0.9824214665565075	0.7874363211701891	0.8214497884535622	-0.300631	0.6251934981197566	-0.172003	-0.0505827	0.8647218381197563	0.5898110231197566	-0.410277	0.0834469	0.18252690711975644	0.8381588381197564	0.6783593831197563	-0.368408	-0.0917657	0.20334608611975674	0.5979774671197566	-0.230013	0.2473752051197563	-0.173779	0.19057258911975658	0.0812748	-0.139885	0.2717112361197566	0.12064547611975657	-1.80619	-0.212028	0.46243377011975656	0.1959239651197564	0.23037056111975643	0.11904735011975656	-0.118513	0.17759424011975614	-0.155332	-0.618707
MENT	-4.09406	-2.14154	-3.17451	-2.71605	-1.91495	-2.67269	-3.17949	-2.3402	-2.65433	-2.32041	-2.37053	-3.39777	-2.58777	-2.99172	-2.63132	-3.29549	-3.69292	-2.94841	-2.7652	-2.76046	-3.29712	-2.85529	-3.03547	-5.10939	-3.22359	-2.43194	-3.05708	-2.31841	-2.67911	-2.66935	-3.38273	-3.62345	-3.53363	-8.15525	-8.61272	-0.0513482	0.569776	-0.07738	0.0513482	-0.22823	0.101007	-0.0989643	MENT						0.3969632023264645	0.22571135296000516	0.6773684142716033	0	0.1439465194058056	0.32812731191823336	0.4220808204270862	0.13955516166080353	0.158227	0.38280735457009074	0.00449525	1	0.5706302840496287	0.14658387930850347	0.0206589	FALSE	FALSE	FALSE	FALSE	FALSE	FALSE	FALSE	FALSE	0.6440409315594698	0.8426386695534824	0.820254	0.13292792597937136	1	0.9332500480728293	0.7929855271142796	0.7381851240703743	-1.00148	0.9510309253215302	-0.0819404	0.3765258723215302	1.17763	0.4198851193215303	-0.0869208	0.7523779243215304	0.4382469493215301	0.7721674663215303	0.7220482753215305	-0.305201	0.504807	0.10085547432153029	0.46125831532153017	-0.202914	-0.600346	0.14416232432153034	0.3273699343215305	0.33211662032153005	-0.204551	0.23727943432153023	0.0571082	-2.01682	-0.131015	0.6606387933215303	0.0354972	0.7741593493215303	0.4134639823215304	0.4232283773215303	-0.290156	-0.530872	-0.44106
MEOX1	-3.09592	-1.79096	-2.44645	-2.1551	-1.15395	-1.39764	-1.94806	-1.35946	-2.52584	-2.59241	-1.62753	-1.9304	-1.83886	-2.91999	-2.25679	-3.45242	-2.58923	-1.63374	-1.67401	-2.08644	-3.18603	-2.16497	-2.05902	-1.92815	-2.00116	-2.33376	-2.68715	-1.71126	-2.45961	-2.20223	-2.37434	-1.63929	-2.17763	-1.31612	-2.0384	-0.14804	0.213578	-0.261871	0.14804	-0.627028	-1.31555	-1.0141	MEOX1						0.3446886405780715	0.0454227	0.2987624730262211	0	0.16502163172876727	0.20979191491317067	0.27314809511903443	0.6381207042650552	0.19230078938808662	0.8706354891959533	0.319374	1	0.4617170820337736	0.35500144804768674	0.13435904773522436	FALSE	FALSE	FALSE	FALSE	FALSE	FALSE	FALSE	FALSE	0.9031453010859248	0.8616968430097017	0.9726624795221914	0.7618958900707334	1	0.8837338753993429	0.8536042313876305	0.8296436067549625	-0.871418	0.4335469487195848	-0.221939	0.0694024	1.0705582317195852	0.8268653727195848	0.27645108371958493	0.8650505567195851	-0.301333	-0.367902	0.5969740737195849	0.2941028137195849	0.38564876171958495	-0.695481	-0.0322867	-1.22791	-0.364723	0.5907673937195852	0.5504925677195847	0.1380638867195847	-0.961524	0.059532	0.16549018171958488	0.29635456171958496	0.2233516567195849	-0.109257	-0.462648	0.5132493547195849	-0.235105	0.0222779	-0.14983	0.5852189757195851	0.0468798
MEP1A	-5.50389	-5.70851	-4.61621	-4.37984	-4.73772	-4.1085	-4.37477	-4.14471	-4.19356	-3.3042	-4.93962	-4.7168	-4.24822	-4.3023	-3.80521	-3.42727	-4.77298	-4.11201	-3.05936	-4.04618	-5.19978	-4.90899	-4.79693	-4.29394	-5.1258	-5.74513	-3.96136	-3.79519	-4.88121	-5.06599	-4.18494	-4.71671	-4.47087	-3.45591	-4.03608	-0.349138	-0.107322	0.107322	0.363027	0.414669	0.479937	0.3885	MEP1A						-0.41818	0.026955686718398302	0.2298334032810239	0	-0.194193	-0.0461008	-0.10242	0.5902172791483078	0.29000108373487543	0.9505954198006692	0.6042735290168092	1	0.6210735077178886	0.8559629541534324	0.687833	FALSE	FALSE	FALSE	FALSE	FALSE	FALSE	FALSE	FALSE	0.8971010560076194	0.9026097342671222	0.9930434016601307	0.8930061839886861	1	0.9527105012302264	0.9780376034836863	0.9624527679015153	-1.24497	-1.44959	-0.357293	-0.120923	-0.478799	0.15042417359347451	-0.11585	0.11421466959347522	0.0653559	0.9547229305934752	-0.680701	-0.457877	0.010699749593474845	-0.0433782	0.4537109665934749	0.8316529415934748	-0.514059	0.1469067385934745	1.199557514593475	0.21273998559347493	-0.940863	-0.650068	-0.538008	-0.0350155	-0.86688	-1.48621	0.29755667859347507	0.4637347955934748	-0.62229	-0.807066	0.0739752	-0.457793	-0.211953
MEP1B	-3.28334	-2.09847	-2.86293	-2.33783	-2.36108	-2.32499	-2.02818	-2.7157	-1.93205	-1.60355	-2.13295	-2.68252	-3.28007	-2.73617	-2.31854	-2.55754	-2.68914	-2.22764	-2.3137	-2.45117	-2.81014	-2.86751	-2.21034	-2.22109	-2.58435	-2.15894	-2.41111	-2.32865	-2.43319	-2.31853	-2.69787	-2.08335	-1.88872	-2.38835	-3.01607	0.0544163	0.416032	-0.0659872	-0.0544163	0.312093	0.450674	0.369288	MEP1B						0.0232523	-0.27477	0.3981357588297124	0	0.17107226133908954	0.16221089693850368	0.1670443308749614	0.0713256	0.8726165344969067	0.11038657996353285	0.0343831	1	0.18766773227800887	0.37932657167926154	0.20502174079042484	FALSE	FALSE	FALSE	FALSE	FALSE	FALSE	FALSE	FALSE	0.5104618675556922	0.9862277475032221	0.5797846571426892	0.3596146669274465	1	0.7312848792927864	0.8617201208635689	0.8573349468618843	-0.84325	0.3416134522631501	-0.422847	0.10225397726315001	0.0790016	0.1150942242631502	0.41190621926315024	-0.275617	0.5080375112631499	0.8365361552631501	0.3071338262631502	-0.24243	-0.839986	-0.296081	0.12154163526315007	-0.117452	-0.249054	0.21244407126315004	0.1263819962631498	-0.0110858	-0.37005	-0.427427	0.22974523626315016	0.2189991052631502	-0.14426	0.2811499602631498	0.0289749	0.11143268826315009	0.00689887	0.12155139726315001	-0.257785	0.3567403412631499	0.551365
MEPE	-2.14521	-1.62511	-1.31937	-0.774311	-0.505343	-1.97239	-0.910761	-1.68597	-1.08014	-2.62311	-1.69172	-0.200405	-0.646941	-0.714394	-1.47185	-1.37156	-2.04399	-1.98283	-1.53052	-2.38932	-2.34152	-1.60996	-2.35577	-2.86736	-1.91501	-1.17045	-1.44817	-1.35353	0.123918	-2.14839	-1.69699	-0.977257	-1.24686	-4.91067	-10.1549	0.0243263	0.507789	-0.0243263	-0.123788	1.15073	1.05229	0.94333	MEPE						0.6303026797380182	1.1495507264738716	0.16827616921769775	0	0.8128140842939401	-0.478205	-0.0350233	0.023120892718629982	0.0249416	0.000394404	0.5664299947354001	1	0.040342722585929816	0.12912550835482411	0.90376	FALSE	FALSE	TRUE	FALSE	FALSE	FALSE	FALSE	FALSE	0.3078252187441129	0.477123	0.025504790414060004	0.8801051863280015	1	0.4078969700525687	0.7911383737421764	0.9904624088710269	-0.305369	0.21473102943117706	0.520465	1.065528854431177	1.334497047431177	-0.132553	0.9290784354311772	0.1538704094311771	0.7596999364311772	-0.783271	0.14811878243117702	1.6394342364311771	1.192898823431177	1.1254455884311771	0.3679861084311769	0.4682763674311771	-0.204148	-0.142986	0.309324	-0.549479	-0.501678	0.229875	-0.515929	-1.02752	-0.0751664	0.6693924464311771	0.39166567643117717	0.4863114054311772	1.963757128431177	-0.308546	0.14284780043117712	0.862583	0.5929759644311772
MERTK	-1.8995	0.00120696	-1.58437	-0.518593	-0.798433	-1.38578	-0.377844	-1.03106	-0.758981	-0.865392	-0.590329	-1.41997	-0.218461	-0.265718	-0.478421	-1.59279	-0.469133	-1.08137	-1.02107	-0.578903	-1.57146	-0.595673	-1.29883	-4.40318	-4.37703	-0.365872	-1.96494	-1.81289	-1.48211	-1.00586	-0.0293889	-2.00821	-3.82742	-8.52389	-8.28699	0.290431	0.596983	-1.05158	-0.290431	-0.451795	0.201628	-0.43423	MERTK						0.4032357726390554	0.6771676217313456	0.3981138934626154	0	-0.0977703	0.13799879716527721	0.275673	0.307175	0.2594972795134042	0.0820348	0.29538407554082974	1	0.8346518663516682	0.6494785386163431	0.29329136492492625	FALSE	FALSE	FALSE	FALSE	FALSE	FALSE	FALSE	FALSE	0.8070258662747465	0.8915117115615824	0.5349537690214285	0.7511827239409116	1	0.9824214665565075	0.9404247705431938	0.8866503359862224	-0.698846	1.2018631178522245	-0.383711	0.6820629598522248	0.4022232458522247	-0.185121	0.8228122628522245	0.16959476085222477	0.44167483285222453	0.3352638308522246	0.6103269868522245	-0.219311	0.9821952408522245	0.9349383668522245	0.7222350658522244	-0.392131	0.7315230838522248	0.11928429585222444	0.17958763085222476	0.6217533318522245	-0.370807	0.6049829858522247	-0.0981767	-3.20252	-3.17637	0.8347845858522246	-0.76428	-0.612232	-0.281456	0.1947947858522246	1.1712672248522247	-0.807552	-2.62677
MESD	1.26159	1.7349	1.6785	1.7362	1.85111	1.67111	1.03828	0.917519	1.08567	1.83267	1.74448	0.95579	1.95155	1.7937	2.12828	1.40362	1.01226	1.84945	1.57211	1.4188	1.35936	1.20119	2.12618	-0.43059	0.763632	2.02268	1.69482	1.91022	1.47001	1.37874	1.33505	1.32974	1.56252	-1.74987	-1.57147	-0.119895	-0.0359012	0.0359012	0.442989	0.845052	0.667334	0.377388	MESD						0.13777686015412782	0.3160920826277543	-0.00495025	0	0.0582306	-0.0794705	0.00919888	0.6958929889834066	0.5210528886677737	0.27370818090143045	0.9869924056146551	1	0.8009365267605997	0.5988136635948601	0.9522323065138203	FALSE	FALSE	FALSE	FALSE	FALSE	FALSE	FALSE	FALSE	0.9160952886360632	0.9468760322109823	0.7621209548314944	0.9961748723943308	1	0.9799725427844426	0.9313642336046261	0.9952007504796476	-0.192779	0.2805339445502902	0.22413514255029038	0.28182604655029025	0.39673693755029005	0.21674308255029032	-0.416092	-0.536851	-0.368699	0.3782998005502903	0.2901112425502902	-0.49858	0.49718117455029015	0.3393326595502902	0.6739067995502903	-0.0507475	-0.442114	0.39507920055029017	0.11774298355029028	-0.0355664	-0.0950115	-0.253179	0.6718096225502903	-1.88496	-0.690738	0.5683053215502902	0.2404485855502901	0.4558490815502901	0.0156436	-0.0756315	-0.119317	-0.124633	0.1081543465502902
MET	-2.21761	-0.689822	-1.24176	-1.44804	-0.652357	-1.19962	-2.49551	-1.49261	-1.42131	-1.04891	-0.613144	-2.26949	-1.67403	-1.07521	-1.27161	-1.79983	-1.99796	-1.74185	-1.40586	-1.22202	-1.44522	-1.28757	-1.38617	-3.97664	-1.97453	-1.38741	-1.21164	-1.11092	-1.27501	-1.43776	-1.69436	-1.99861	-2.36258	-7.61534	-7.4678	0.0220127	-0.0906807	-0.00815505	0.00815505	0.125437	-0.216474	-0.251694	MET						0.3242684516816788	0.10419891413502085	0.5087638758139146	0	0.023278989952395194	0.3379242134932681	0.36830362090570473	0.33298801613803114	0.2165494520410744	0.6991171581046316	0.0513105	1	0.919492	0.14457978248215209	0.0408311	FALSE	FALSE	FALSE	FALSE	FALSE	FALSE	FALSE	FALSE	0.8253905418334435	0.8800157658281196	0.9333915962043505	0.4179075377956552	1	0.9915444691736259	0.7926641376057393	0.8214497884535622	-0.608674	0.9191125640855543	0.3671724520855544	0.1608950530855545	0.9565773990855546	0.40931405408555455	-0.886574	0.11632473808555459	0.18761955708555464	0.5600267170855544	0.9957904390855543	-0.660555	-0.0650911	0.5337242350855546	0.33732068208555444	-0.190891	-0.389021	-0.132915	0.2030791290855543	0.3869144500855544	0.16371281108555452	0.32136934308555465	0.22276347208555436	-2.3677	-0.365595	0.2215276570855546	0.39729409908555435	0.49801893608555425	0.3339251670855544	0.17117917608555455	-0.0854251	-0.38968	-0.753641
METAP1	-0.95053	-0.435119	-1.26795	-1.74548	-1.46743	-0.803566	-0.687141	-0.413291	-0.699969	-0.730264	-0.374381	-0.794375	-0.355266	-1.20962	-0.727775	-1.29183	-0.478211	-0.657603	0.236472	-0.487045	-2.70081	-0.6208	-0.938804	-1.23691	-0.549099	-0.208518	-2.10957	-2.79263	-1.15092	-0.489306	0.14439	-0.559891	-3.32461	-0.845449	-0.230868	-0.340724	-0.184584	0.187501	0.184584	-0.528608	-0.128086	-1.4642	METAP1						-0.24876	0.000226769	0.195038	0	-0.170717	0.028697817581158677	-0.0266437	0.8045446177468714	0.4214402631766365	0.9994996008739443	0.5576694391776322	1	0.6761024502051611	0.9141790942400769	0.9085105910550446	FALSE	FALSE	FALSE	FALSE	FALSE	FALSE	FALSE	FALSE	0.9505414481427024	0.9260774715111204	0.9999779326531728	0.876727	1	0.9682216969557382	0.9878919222597778	0.9907005002004629	-0.210048	0.3053621649266004	-0.527474	-1.005	-0.726946	-0.0630851	0.0533401	0.3271901589266004	0.040512356926600095	0.010216999926600221	0.3661005369266002	-0.0538941	0.38521486692660045	-0.469138	0.012705855926600396	-0.551347	0.2622704939266002	0.0828782	0.9769531939266004	0.25343613492660017	-1.96033	0.11968068592660047	-0.198323	-0.496427	0.19138218792660053	0.5319629069266004	-1.36909	-2.05215	-0.410439	0.25117499992660036	0.8848712839266004	0.1805906099266004	-2.58413
METAP1D	-1.13855	-1.48007	-3.25849	-2.20798	-2.11335	-1.89798	-1.96879	-1.22992	-0.692103	-1.15822	-2.28832	-2.00137	-0.167335	-1.68481	-0.815139	-1.68004	-1.445	-0.990486	-0.479244	-1.91085	-2.61289	-1.25552	-1.52486	-1.31388	-1.51993	-0.946835	-0.913493	-1.06682	-0.539935	-1.25623	-1.15541	-1.44198	-0.742504	-2.94301	-1.5996	-0.513661	-0.184244	0.336859	0.184244	-0.617174	-0.44975	-0.177957	METAP1D	Q6UB28	METAP1D	Matrix	Mitochondrial central dogma > Translation > fMet processing | Protein import, sorting and homeostasis > Protein homeostasis > Proteases	TRUE	-0.59686	0.3073444418728347	0.0571382	0	0.29252677762822127	-0.62205	-0.466937	0.0981075	0.0441666	0.3828853482345377	0.8522307141524839	1	0.2006949633480688	0.028705981956833042	0.0472816	FALSE	FALSE	FALSE	FALSE	FALSE	FALSE	FALSE	FALSE	0.5719398176190098	0.598287	0.820254	0.9733142244337525	1	0.7436391820646042	0.698353	0.8214497884535622	0.1546884023491533	-0.186824	-1.96525	-0.914743	-0.820106	-0.604733	-0.675547	0.0633185	0.6011387153491534	0.1350250743491533	-0.99508	-0.708125	1.1259068663491534	-0.391572	0.4781029193491535	-0.386797	-0.151759	0.30275583934915345	0.8139972573491536	-0.617605	-1.31965	0.037717837349153495	-0.231616	-0.0206388	-0.226693	0.34640702434915344	0.3797487373491533	0.22642549734915357	0.7533070073491533	0.0370134	0.13783540934915328	-0.148735	0.5507377293491534
METAP2	-3.23866	-2.43022	-3.4181	-3.04567	-1.86696	-2.18722	-2.74697	-2.61192	-2.35214	-2.4984	-1.98496	-2.14161	-2.08487	-2.04647	-2.46507	-3.16896	-1.79725	-2.12261	-1.36482	-3.74853	-2.22406	-2.93326	-4.65409	-3.6599	-3.12206	-1.83081	-3.19863	-2.92526	-1.69294	-2.09026	-3.25361	-4.52759	-1.10214	-8.35055	-4.39664	-0.340955	0.0784363	0.000533769	-0.000533769	-1.09277	-0.594295	-0.624415	METAP2						-0.0648098	0.367001	0.20053959592455053	0	0.3245880722533194	-0.304287	-0.127986	0.8002103585597058	0.8686125079670783	0.3824791100117916	0.6525594791903233	1	0.49500314803661105	0.3101437972412436	0.6524228526097307	FALSE	FALSE	FALSE	FALSE	FALSE	FALSE	FALSE	FALSE	0.9501299085761924	0.9862277475032221	0.820254	0.9169093180774456	1	0.902604	0.8433676988003815	0.9579648817151941	-0.696272	0.1121674118960107	-0.875707	-0.503276	0.6754249058960107	0.35516960389601104	-0.20458	-0.0695356	0.19024803889601066	0.0439911	0.5574304228960109	0.4007784358960111	0.4575199678960107	0.4959229168960107	0.0773156	-0.626567	0.7451347068960108	0.41977488989601064	1.1775689768960107	-1.20614	0.31832986389601087	-0.390875	-2.1117	-1.11751	-0.579673	0.7115797818960107	-0.656244	-0.382867	0.8494480558960108	0.4521275508960108	-0.711226	-1.9852	1.4402514358960108
METTL15P1	-7.63323	-2.64069	-7.38765	-6.74343	-7.1834	-7.53733	-3.75668	-2.31094	-7.07398	-4.89993	-2.82967	-2.48033	-7.01193	-4.67765	-2.19755	-4.94136	-1.57257	-2.81965	-7.23519	-2.86581	-2.25505	-6.90379	-2.15433	-1.98911	-2.10032	-7.30299	-2.08533	-2.57265	-7.33351	-3.09245	-2.81631	-1.11689	-3.91697	-3.54486	-2.25379	0.0164521	-4.90104	-0.0164521	0.670088	-2.23799	-6.97213	-2.44016	METTL15P1						-1.99474	-0.453225	-0.666135	0	0.0753786	-1.24928	-1.31229	0.2473786388075576	0.026437315687234064	0.5365156272403793	0.38995015397869526	1	0.901502	0.0979467	0.035645787900412944	FALSE	FALSE	FALSE	FALSE	FALSE	FALSE	FALSE	FALSE	0.7581233473221586	0.4789739406782119	0.8867856167743813	0.8004409755028437	1	0.9892423663473167	0.7811442733005483	0.8214497884535622	-4.9152	0.0773439	-4.66962	-4.02539	-4.46537	-4.81929	-1.03864	0.40709084001868046	-4.35595	-2.18189	-0.111632	0.2377035690186805	-4.29389	-1.95961	0.5204868560186802	-2.22332	1.1454608610186805	-0.101615	-4.51716	-0.147771	0.46298782401868027	-4.18576	0.5637010050186805	0.7289247290186807	0.6177139270186804	-4.58495	0.6327048440186805	0.14538423801868067	-4.61548	-0.374416	-0.0982717	1.6011446430186806	-1.19893
METTL16	-1.46285	-1.27766	-1.21727	-0.573042	-1.01302	-1.36695	-0.908221	-1.72552	-0.903601	-1.05147	-1.56618	-1.1173	-0.841542	-1.09223	-0.782053	-1.0929	-0.650119	-1.40415	2.84208	-0.943351	-0.72852	-0.733411	-0.568913	-0.863121	0.485099	-1.1326	-1.04423	-0.794585	-1.16313	-1.00953	-0.815849	-0.727867	-1.06851	-1.37448	3.87079	-1.03104	0.884361	4.62211	-0.884361	-0.822494	-0.801742	-0.793337	METTL16						-1.3043	-1.16727	-1.48793	0	-1.1378	-0.218888	-0.954047	0.65582	0.3576892831581512	0.5204017146878499	0.45725392508596185	1	0.4352666446830813	0.0690514	0.33682168820617353	FALSE	FALSE	FALSE	FALSE	FALSE	FALSE	FALSE	FALSE	0.9049611492302405	0.9192462191060804	0.8816725348249498	0.8376731520316958	1	0.8749986432270251	0.7484137726157202	0.8946958892696066	-1.67946	-1.49427	-1.43388	-0.789652	-1.22963	-1.58356	-1.12483	-1.94213	-1.12021	-1.26808	-1.78279	-1.33391	-1.05815	-1.30884	-0.998663	-1.30951	-0.866729	-1.62076	2.625468968270069	-1.15996	-0.945131	-0.950021	-0.785524	-1.07973	0.2684890972700693	-1.34921	-1.26084	-1.0112	-1.37974	-1.22614	-1.03246	-0.944477	-1.28512
METTL25	-0.84726	-1.9413	-2.42147	-2.04028	-1.28434	-1.30266	-1.78178	-2.10376	-1.35778	-3.44209	-2.90788	-1.92296	-0.851734	-0.733493	-1.18516	-1.83371	-4.72879	-0.904558	-0.728445	-4.28506	-1.02292	-2.30958	-1.58869	-2.82632	-6.17853	-1.81134	-2.103	-2.37076	-1.71128	-1.41264	-2.47948	-0.567073	-0.899258	-4.23076	-1.93968	0.0754435	0.0510752	-0.0510752	-0.882218	0.0110589	-0.764937	-1.38372	METTL25						0.33114238539049384	0.7987078076799069	-0.333581	0	0.4985684529564613	-0.503046	-0.195353	0.2133826645123539	0.4196294984519332	0.089422	0.6130140418210812	1	0.2777777848889443	0.0925276	0.530769	FALSE	FALSE	FALSE	FALSE	FALSE	FALSE	FALSE	FALSE	0.7292992537547732	0.9251408730820132	0.542801	0.8956138448553289	1	0.8095818884936719	0.7811442733005483	0.9392389113079324	1.0568796593031753	-0.0371578	-0.517334	-0.136139	0.6198018903031751	0.6014804413031749	0.12236064930317497	-0.199616	0.546358	-1.53795	-1.00374	-0.0188172	1.0524054393031748	1.1706460573031752	0.7189801073031751	0.0704337	-2.82465	0.9995810373031752	1.175693905303175	-2.38092	0.8812186473031751	-0.405443	0.3154478973031751	-0.922176	-4.2744	0.0927949	-0.198863	-0.466617	0.19285459230317503	0.49150187030317516	-0.575344	1.3370665693031751	1.0048810563031751
METTL2A	-1.64226	-2.09249	-1.22928	-1.075	-1.14799	0.481823	-0.765292	-3.78035	-3.78132	-0.0302514	-0.674899	-1.29661	0.453191	-1.3987	-1.81592	-1.83135	-1.50177	-3.25896	-0.0382004	-0.361662	-1.75998	-2.01453	-1.51511	-2.49707	-2.07199	-0.413866	-1.85142	-0.320801	-1.42131	-1.37471	-1.01661	-0.548222	-1.38776	-0.87628	-2.14766	0.120138	-0.613966	-0.120138	0.264669	-0.938173	-1.13037	-0.561435	METTL2A						0.4673278299775899	0.6006751392895097	0.1224137868125191	0	0.3706726822466448	-0.115895	0.12004399236147109	0.7922366130681132	0.32444390752379826	0.305824	0.8493097529514803	1	0.35796020095169145	0.7891941573190799	0.7416977905130389	FALSE	FALSE	FALSE	FALSE	FALSE	FALSE	FALSE	FALSE	0.9492145472185403	0.9160903928839982	0.7847120096822054	0.9730367092506433	1	0.8447407482474357	0.9679605617277535	0.9640292953562069	-0.328137	-0.778367	0.0848459	0.23912446443533691	0.1661317364353367	1.7959480734353368	0.5488325874353368	-2.46622	-2.4672	1.2838736014353367	0.6392257044353369	0.017516289435336885	1.7673163204353368	-0.0845765	-0.501798	-0.517221	-0.187642	-1.94484	1.275924655435337	0.9524629224353369	-0.445855	-0.700404	-0.200986	-1.18295	-0.757869	0.9002593184353368	-0.537299	0.9933237554353368	-0.107182	-0.0605872	0.29751096843533703	0.7659026094353367	-0.0736389
METTL6	-0.815518	-0.798705	-0.935294	-0.623049	-1.24995	-0.230744	-0.392271	-1.10496	-1.0827	-0.160968	-1.15223	-0.876495	-0.633261	-1.08232	-0.577983	-1.04052	-0.0542096	-0.707898	-0.277384	-0.553806	-0.832114	-0.685859	-0.53962	-1.13892	-0.197955	-0.350031	-0.579382	-0.938437	-0.685685	-0.548015	-0.612502	-0.730695	-0.65589	-0.396657	-0.769147	-0.0897532	-0.251278	0.115733	0.0897532	-0.422158	-0.697226	-0.387442	METTL6						-0.140339	-0.232659	-0.264034	0	-0.144078	-0.00524153	-0.105539	0.573614	0.3894098192268224	0.2355841987613781	0.25991338730752733	1	0.33533074711769584	0.9695152658837959	0.38533441461754214	FALSE	FALSE	FALSE	FALSE	FALSE	FALSE	FALSE	FALSE	0.8911355583585688	0.9192462191060804	0.7461456606284298	0.7317223148328316	1	0.8368172670827415	0.9935401198002826	0.9120362100967156	-0.269482	-0.252668	-0.389257	-0.0770122	-0.70391	0.31529270268802756	0.15376571568802755	-0.55892	-0.536664	0.38506901068802757	-0.606192	-0.330458	-0.0872243	-0.536288	-0.0319458	-0.494482	0.4918272406880275	-0.161861	0.26865306168802755	-0.00776953	-0.286078	-0.139822	0.00641687	-0.592883	0.34808227368802735	0.1960053896880275	-0.0333448	-0.3924	-0.139648	-0.00197869	-0.0664648	-0.184658	-0.109854
MEX3B	-2.08887	-4.64407	-1.9384	-2.55407	-4.41839	-0.692389	-1.63003	-4.162	-4.12645	-0.185629	-4.92692	-6.28559	-2.43308	-2.82475	-1.75339	-3.63446	-4.16882	-5.10005	-3.25274	-1.16182	-1.67215	-2.56611	-2.18955	-3.09596	-1.7976	-1.90074	-4.54596	-2.17904	-1.52119	-4.00429	-3.06123	-3.51484	-0.74924	-4.78775	-0.958996	-0.175457	0.561722	-0.277873	0.175457	-0.440121	-1.64588	-0.165481	MEX3B						0.4451067625629808	-0.16225	0.5272329978523134	0	0.42607126503645554	0.25692673269563476	0.3720357839243316	0.9024704782747917	0.40164977212027675	0.8010673571805987	0.5543105399555716	1	0.4474641426813001	0.6940661916680573	0.44622395664137415	FALSE	FALSE	FALSE	FALSE	FALSE	FALSE	FALSE	FALSE	0.9785577851964073	0.9201129009410162	0.9527137776816818	0.8761221147204195	1	0.877861	0.9487931465920072	0.922037	0.4023771029345275	-2.15282	0.5528496619345271	-0.062818	-1.92714	1.7988601629345273	0.8612197099345275	-1.67075	-1.6352	2.305619466934527	-2.43567	-3.79434	0.058165937934527095	-0.333501	0.7378561929345271	-1.14321	-1.67757	-2.6088	-0.761495	1.329431576934527	0.8191003329345273	-0.0748588	0.3017024939345271	-0.604707	0.6936468529345273	0.5905100159345273	-2.05471	0.31220742593452744	0.9700586509345275	-1.51304	-0.569984	-1.02359	1.742008987934527
MEX3C	-1.21148	-1.18993	-1.28353	0.0541026	-1.00655	0.00180859	-0.0220875	-2.4394	-1.02082	-2.04946	-1.4322	-1.46941	-3.39443	-5.10757	-2.15442	-0.932814	0.658911	-3.06776	-1.57874	-0.52605	-2.95753	-0.100465	-5.764	-0.0702673	-0.644638	-0.0139818	-2.22117	0.100749	-2.0143	-1.70445	-1.24097	-1.28961	-1.98697	-1.29071	-1.11746	0.0219848	0.519914	-0.0458453	-0.0219848	1.53252	1.24524	0.777399	MEX3C						0.20802632201238136	-1.74294	-0.881911	0	-0.394612	0.6950709593060203	0.2079490291205942	0.15864111054677368	0.6462245532792248	0.10572105845554455	0.2775828163616051	1	0.5110565728660734	0.11956079242972377	0.5967817543467844	FALSE	FALSE	FALSE	FALSE	FALSE	FALSE	FALSE	FALSE	0.6723432514890755	0.971338	0.5712350151709276	0.7391322835667837	1	0.909795	0.7874363211701891	0.9445566694672881	-0.460015	-0.438465	-0.532072	0.8055628520923581	-0.255088	0.7532688220923582	0.7293727530923582	-1.68794	-0.26936	-1.298	-0.680738	-0.717949	-2.64297	-4.35611	-1.40296	-0.181354	1.4103715630923583	-2.3163	-0.827279	0.22540986009235794	-2.20607	0.650995	-5.01254	0.6811929130923581	0.10682250009235814	0.7374783850923582	-1.46971	0.8522090380923582	-1.26284	-0.952988	-0.489508	-0.538146	-1.23551
MEX3D	-0.939142	-2.70585	-4.70061	1.02462	-4.48017	-4.14648	-0.0637726	-0.416421	-4.51015	-4.78656	-4.98869	1.14449	-4.40175	-4.69388	-4.45902	-4.50359	-4.2306	-4.74678	-0.577553	-4.50899	-0.488811	-4.43524	-4.15821	-0.779219	-3.55982	-4.21044	-4.60774	-0.166816	-4.53716	-4.65103	-4.29293	-0.576613	-4.5659	-1.26457	-0.828126	1.07505	-0.512048	-4.80168	0.512048	0.477042	0.237894	0.960371	MEX3D						1.4272136410920022	1.534193499101638	0.0903071	0	0.518409	0.0564671	0.5207139977772708	0.6194691586401406	0.1628234314349779	0.25351658523220544	0.9397967497554718	1	0.5855634216480273	0.9559438617944964	0.5337710312950696	FALSE	FALSE	FALSE	FALSE	FALSE	FALSE	FALSE	FALSE	0.9015341956885312	0.8470021804501521	0.7536113791089407	0.9879610236517357	1	0.9403068449281797	0.9932578609830739	0.9392389113079324	1.3672571921249088	-0.399446	-2.39421	3.331015569124909	-2.17377	-1.84008	2.242626916124909	1.8899785191249088	-2.20375	-2.48016	-2.68229	3.4508850651249086	-2.09535	-2.38748	-2.15262	-2.19719	-1.9242	-2.44038	1.7288462281249088	-2.20259	1.8175888141249088	-2.12884	-1.85181	1.5271804131249087	-1.25342	-1.90404	-2.30134	2.1395839901249087	-2.23076	-2.34463	-1.98653	1.7297861021249088	-2.2595
MFAP3	0.164986	-0.142286	-0.137054	-0.139744	0.083395	0.417079	0.412325	4.14714	5.14087	-0.223003	4.0343	0.216192	4.48374	4.03961	0.104536	5.18925	0.332962	3.62413	0.0791161	4.05457	0.0747493	0.128323	4.99031	0.0839012	1.00374	0.353119	-0.0441759	4.8297	3.48583	-0.0874708	4.27063	5.34952	4.6981	-0.607898	-0.0719211	-0.155063	0.256048	-0.122741	0.122741	-0.0468605	3.68598	4.16638	MFAP3						-3.0435	0.20311396152572866	0.9778547968579265	0	1.2429116187059952	-1.24506	-0.819594	0.0424851	0.13063658267634756	0.854289	0.27417053993742785	1	0.0840542	0.0880622	0.2600502106063867	FALSE	FALSE	FALSE	FALSE	FALSE	FALSE	FALSE	FALSE	0.4099092889520329	0.822577	0.9666245713862531	0.7383710326921705	1	0.5667394097877044	0.7776759546051746	0.8707795798530349	-2.99142	-3.29869	-3.29346	-3.29615	-3.07301	-2.73933	-2.74408	0.9907330396008477	1.984465571600848	-3.37941	0.8778931166008486	-2.94021	1.3273339406008486	0.8831999736008483	-3.05187	2.0328440656008486	-2.82344	0.46772610060084807	-3.07729	0.8981598616008484	-3.08166	-3.02808	1.833904902600848	-3.0725	-2.15266	-2.80329	-3.20058	1.6732979176008478	0.329424	-3.24388	1.1142214666008488	2.193110701600848	1.5416917066008484
MFAP3L	3.38318	2.4027	3.98521	3.72699	-1.75462	2.6292	-2.09986	2.09999	3.44056	3.52155	2.59623	-1.91491	3.16211	1.81325	4.02317	2.22372	2.357	4.17498	3.52419	-1.67938	2.79336	-1.72654	3.82667	2.47965	2.09092	-1.59699	2.07975	2.3605	2.36462	3.90378	3.00629	3.06486	2.98899	-2.22164	2.82036	5.01691	-0.196543	0.062331	-0.062331	3.76964	-1.9007	3.1867	MFAP3L						0.226286	0.20416286585872673	0.3768027860693402	0	0.39385370170303585	-0.0380894	0.1280775466339457	0.948712	0.703078	0.7847217749886685	0.54581	1	0.4483679632326738	0.9263521957607108	0.7370919045912117	FALSE	FALSE	FALSE	FALSE	FALSE	FALSE	FALSE	FALSE	0.9857309582501882	0.9749612216490179	0.9512427286323554	0.8752508053099165	1	0.8778851883404466	0.9891773397625675	0.9639942941038698	0.7298585991416905	-0.250613	1.3318899901416903	1.0736742401416906	-4.40793	-0.0241139	-4.75318	-0.553329	0.7872470941416904	0.8682278541416906	-0.0570897	-4.56823	0.5087939491416906	-0.840072	1.3698529621416904	-0.429601	-0.296321	1.52167	0.8708740081416906	-4.33269	0.14004520114169064	-4.37986	1.1733508641416903	-0.173663	-0.562395	-4.25031	-0.573569	-0.292818	-0.288694	1.2504605661416903	0.35297476014169077	0.41154641214169085	0.33567211214169046
MFAP4	2.41109	2.69987	2.48899	2.30748	2.77318	2.61927	2.34314	2.76314	2.59813	2.78674	2.72859	2.50833	2.52818	2.57104	2.60332	2.52488	2.61903	2.56542	2.64459	2.69085	2.49783	2.63594	2.46896	2.30038	2.34561	3.05872	2.50505	2.63366	2.66803	2.38557	2.34499	2.64903	2.45836	-6.23574	-10.2468	-0.16517	0.0972596	0.133282	-0.0972596	-0.645827	-0.447128	-0.386045	MFAP4						-0.0537142	-0.0306929	0.13707563718691523	0	-0.0546456	0.0636333	0.038904788465139326	0.3863312145611133	0.582251	0.7816004345399454	0.2104834088313331	1	0.5791574936678956	0.3374265525471911	0.5408818257072382	FALSE	FALSE	FALSE	FALSE	FALSE	FALSE	FALSE	FALSE	0.8412481577220837	0.9684531833191092	0.9499732422211412	0.6908775778052071	1	0.9384242332733419	0.8493793131669608	0.9392389113079324	-0.172796	0.1159835475607493	-0.0948925	-0.276402	0.1892904815607495	0.0353872	-0.240743	0.1792569585607494	0.014241058560749552	0.20285264956074953	0.14470253056074958	-0.075558	-0.0557015	-0.0128457	0.0194359	-0.0590016	0.0351433	-0.0184652	0.0607013	0.10696138056074972	-0.0860522	0.0520527	-0.114929	-0.283501	-0.238274	0.47483903156074914	-0.0788389	0.049776845560749544	0.0841475	-0.198315	-0.238893	0.0651418	-0.125528
MFAP5	-2.36489	-0.656666	-1.07614	-1.04314	-0.866131	-1.69522	-0.806822	-0.987875	-2.73376	-0.748879	-1.26416	-0.884743	-0.958698	-0.858225	-0.879977	-2.20985	-4.01187	-1.92607	-2.64354	-3.07544	-3.60385	-3.12331	-1.99794	-4.85949	-3.40934	-1.64793	-3.39408	-1.43375	-0.968083	-0.884547	-1.16119	-0.735946	-0.99287	-6.05886	-6.0622	-0.050606	-0.257386	0.050606	0.134578	0.176801	0.11892	0.0721346	MFAP5						1.6072936084896725	1.833968440822135	1.4652407393211409	0	1.7158699844455332	-0.207034	0.49404167011989075	7.822115416799206e-07	3.7447262210086715e-05	8.606451032524176e-07	0.00178272	1	6.403768935053868e-07	0.22491119327280948	0.073782	TRUE	TRUE	TRUE	FALSE	FALSE	TRUE	FALSE	FALSE	0.000472108	0.021665185631769213	0.000259724	0.0750678	1	0.000289877	0.8295258188322052	0.8236617779257658	0.3639916526472099	2.07222	1.65274	1.6857497156472099	1.86275	1.03367	1.9220636556472097	1.74101	-0.00487265	1.9800064386472098	1.4647265136472098	1.8441430966472097	1.7701876496472098	1.8706606236472099	1.8489089136472099	0.5190318936472099	-1.28299	0.8028115056472098	0.0853487	-0.346554	-0.874969	-0.394426	0.7309504436472098	-2.13061	-0.680454	1.08096	-0.665194	1.29514	1.7608	1.84434	1.5677	1.9929399736472098	1.73602
MFGE8	4.70787	5.90225	5.1007	4.99111	5.80323	5.02195	4.07877	3.90231	5.66509	5.3284	5.0461	3.83998	4.76484	4.82887	5.41827	4.41273	4.5879	4.02921	4.59657	5.11113	4.74426	5.3394	5.02307	2.48797	3.81501	4.17962	5.28918	5.54643	4.15661	4.50271	4.26179	4.31269	4.38537	-5.66513	-5.44118	-0.00668361	-0.0476338	0.0671744	0.00668361	1.06235	0.73978	0.632577	MFGE8						0.5698209434816718	0.1861576324359026	0.48797798063286446	0	-0.0134426	0.47085472476613405	0.5084759686362529	0.2509351559067535	0.060486091825995965	0.59248	0.16080998692905532	1	0.9662486566952195	0.0922375	0.021194074563942247	FALSE	FALSE	FALSE	FALSE	FALSE	FALSE	FALSE	FALSE	0.7603366319628452	0.6688772078067913	0.9031718653689335	0.6404984637641414	1	0.9967831045348797	0.7811442733005483	0.7381851240703743	0.0778133	1.2721904832575206	0.4706440532575204	0.3610502732575203	1.1731686832575203	0.3918926532575206	-0.551286	-0.727754	1.0350343862575206	0.6983435792575206	0.41604514525752034	-0.790084	0.13478575225752032	0.19881004825752066	0.788207	-0.217328	-0.0421564	-0.600845	-0.0334927	0.4810667832575204	0.11420268325752048	0.709338	0.39301207825752005	-2.14209	-0.815053	-0.450441	0.659125	0.9163716042575204	-0.473449	-0.127351	-0.368271	-0.317371	-0.244688
MFRP	4.78813	4.98434	5.29022	4.41494	4.81636	4.81152	4.25172	4.51117	4.61721	4.82946	4.58849	5.13649	5.12236	4.7619	5.48184	4.3075	4.21307	4.72639	4.6482	4.1258	4.29372	4.3083	4.63772	3.15726	4.11491	4.69111	4.37559	5.19939	4.73491	4.96607	5.1483	4.93129	5.06088	-0.599826	-1.70326	0.401232	0.937428	-0.592559	-0.401232	-1.6782	-1.02131	-0.165399	MFRP						0.45158151703841515	0.7992154854426546	0.2927179018975835	0	0.6660426794775025	-0.32498	0.023324401621391714	7.524894327945679e-05	0.011468748580120855	0.000293701	0.0980787	1	7.770546935214671e-05	0.00939574	0.8782467170464461	TRUE	FALSE	TRUE	FALSE	FALSE	TRUE	FALSE	FALSE	0.009445	0.3522063247895882	0.021315165735377242	0.5321362303080707	1	0.00868334	0.6218175571849205	0.9886048781557503	0.43934771139369394	0.6355590403936945	0.9414407133936945	0.0661527	0.4675760913936947	0.4627357293936944	-0.0970603	0.16238563539369472	0.26842233939369464	0.48068	0.23971107139369446	0.7877048573936947	0.7735718043936946	0.4131209723936947	1.1330586453936944	-0.0412787	-0.135711	0.3776028683936944	0.29942128639369436	-0.222984	-0.0550656	-0.0404863	0.2889362183936938	-1.19152	-0.233875	0.34232822039369476	0.026806572393694036	0.8506091573936939	0.38612689139369416	0.6172907883936941	0.799519	0.5825093533936938	0.7120948293936946
MGA	-3.72977	-4.73219	-4.94935	-3.26398	-2.19839	-5.98018	-3.48243	-4.76797	-8.92881	-2.84767	-3.67943	-2.40848	-2.19105	-2.80876	-3.20526	-3.2784	-3.40133	-3.09935	-3.58118	-3.46822	-2.97673	-3.53197	-3.44759	-3.31336	-3.65655	-2.87421	-3.44143	-2.48114	-4.31197	-3.71214	-5.71159	-2.80263	-3.77511	-5.00516	-9.05414	-0.12251	0.30616	-0.316745	0.12251	-3.09834	-2.67175	-2.98295	MGA						-0.291813	0.7170251117554131	-0.647531	0	-0.150924	-0.671794	-0.535543	0.0586193	0.38167960942979495	0.00119011	0.0661597	1	0.5934285665214001	0.12571101313718205	0.0863036	FALSE	FALSE	FALSE	FALSE	FALSE	FALSE	FALSE	FALSE	0.46858867939404025	0.9192462191060804	0.0552538	0.4607428838491103	1	0.9412236157416735	0.7907626372126545	0.8268699393022103	-0.409974	-1.41239	-1.62955	0.0558133	1.1214114101307948	-2.66038	-0.162636	-1.44817	-5.60901	0.47212585513079475	-0.359635	0.9113211851307946	1.1287451571307947	0.5110384121307948	0.11453854013079469	0.0413999	-0.0815338	0.22044306013079462	-0.261379	-0.148426	0.34306336313079433	-0.212172	-0.127792	0.00644041	-0.336752	0.4455831991307948	-0.121637	0.8386578621307947	-0.992168	-0.392342	-2.3918	0.5171683911307945	-0.455312
MGAT2	-0.62942	1.13037	0.456927	0.870742	1.37045	0.800601	-0.410813	0.153245	0.727334	1.12336	0.406274	0.154286	1.02651	0.588539	0.986271	-0.119347	-0.563053	0.145862	0.133857	0.565296	0.0971475	-0.25518	0.142386	-3.10416	-0.734795	0.328255	0.0544117	1.24378	0.977887	0.522725	0.339283	0.212935	-0.193668	-7.87564	-7.35186	-0.210645	0.267831	0.0378741	-0.0378741	-0.134603	-0.0604718	-0.0338718	MGAT2						0.7535628131553852	0.8163475001311047	0.7351024221988668	0	0.682919	0.00909729	0.36453308923114647	0.033683064644388895	0.016546143589181925	0.00490029	0.012696192856136617	1	0.016629458976611527	0.9678150263070935	0.0926426	FALSE	FALSE	FALSE	FALSE	FALSE	FALSE	FALSE	FALSE	0.3726388742605163	0.4121578552106669	0.13720798946446405	0.2239146740082276	1	0.262366	0.9935401198002826	0.8268699393022103	-0.543114	1.2166787222123008	0.5432332102123006	0.9570489212123006	1.4567592792123005	0.8869077262123007	-0.324507	0.23955191921230085	0.8136410192123007	1.2096625382123005	0.4925808982123005	0.24059314621230085	1.1128178412123007	0.6748460862123007	1.0725773512123007	-0.0330402	-0.476747	0.2321688972123009	0.2201641322123006	0.6516022892123007	0.1834541892123008	-0.168874	0.2286924752123004	-3.01785	-0.648489	0.41456189221230044	0.1407183112123008	1.3300821472123008	1.0641932942123007	0.6090319332123006	0.4255896792123007	0.2992417492123007	-0.107362
MGLL	0.723136	0.778422	0.0704512	0.459985	0.45795	0.361995	0.162332	-0.548218	0.627844	0.79704	0.693902	0.0255727	-0.360109	0.741278	1.0399	-0.993233	0.961125	1.42283	1.41219	1.19725	-0.0865696	0.533077	0.0440419	0.529315	1.00924	1.26642	0.492778	0.868949	0.226462	1.23285	1.3583	0.746981	1.31479	0.684664	0.957583	0.134235	-0.427811	-0.134235	0.687868	0.56031	1.11531	0.354929	MGLL						-0.340615	-0.325798	-0.310323	0	0.21745135851747072	-0.35349	-0.340468	0.2317214811916194	0.21216442076773648	0.3919473952963326	0.3998062168879226	1	0.4088817378999562	0.0899016	0.0921593	FALSE	FALSE	FALSE	FALSE	FALSE	FALSE	FALSE	FALSE	0.74923	0.8778634380006008	0.8262446883955794	0.8040426750106769	1	0.8625144927462615	0.7784933026692361	0.8268699393022103	-0.0685641	-0.0132781	-0.721249	-0.331716	-0.33375	-0.429706	-0.629368	-1.33992	-0.163856	0.00533919	-0.0977984	-0.766128	-1.15181	-0.050422	0.24819524483361605	-1.78493	0.1694250048336163	0.6311246128336162	0.6204920408336161	0.40554545483361604	-0.87827	-0.258624	-0.747659	-0.262385	0.21753770183361637	0.4747224008336162	-0.298923	0.0772487	-0.565239	0.44115040683361606	0.5665964298336161	-0.0447197	0.5230891658336162
MGMT	-4.71833	-3.1981	-3.90293	-5.51384	-4.0836	-3.34941	-3.79855	-3.78417	-5.06835	-3.33652	-4.24466	-4.30166	-3.30151	-3.72608	-4.35978	-3.51618	-3.94678	-4.31228	-3.71531	-3.91786	-4.02566	-5.1499	-3.51318	-4.44912	-4.06186	-3.87057	-3.49966	-3.57799	-3.69001	-4.62337	-4.27385	-3.10037	-3.11232	-4.7343	-3.92771	-0.139528	0.0816878	0.357116	-0.0816878	-1.42688	-1.43999	-1.19137	MGMT						0.022031682815951564	0.0800446	-0.0411559	0	0.30841903253276787	-0.221984	-0.10547	0.7790465948739163	0.9292511096909919	0.7496718589129495	0.8825246382803993	1	0.19901958814780435	0.3941083830229427	0.5989891383799282	FALSE	FALSE	FALSE	FALSE	FALSE	FALSE	FALSE	FALSE	0.9444943885450968	0.9940664745661728	0.948062	0.9790270353637351	1	0.7424701999302546	0.8697796754543177	0.9457524163531469	-0.78315	0.7370817321911106	0.032253	-1.57866	-0.148419	0.5857735911911107	0.13663557219111055	0.15101471119111073	-1.13317	0.5986589701911107	-0.309482	-0.366482	0.6336761711911104	0.2091071431911108	-0.4246	0.41900545319111077	-0.0115949	-0.377102	0.2198694331911106	0.017323212191110736	-0.0904764	-1.21472	0.4220038031911104	-0.513936	-0.126676	0.0646137	0.4355201851911106	0.35719043519111093	0.24517063719111082	-0.68819	-0.338672	0.8348159631911106	0.8228585161911108
MIA	3.79722	4.13245	4.01246	3.9823	4.16011	4.12134	3.75329	4.66722	4.15572	4.17178	4.32286	4.1658	3.96073	4.11592	3.87044	4.17768	3.81748	3.90946	3.94994	4.06252	3.93837	3.79832	3.90145	3.4303	3.90194	4.484	3.94315	4.091	4.0628	4.22515	3.90128	3.98383	4.07983	-7.95498	-7.82805	-0.184662	0.215563	0.0814771	-0.0814771	-0.354041	0.0641596	-0.115643	MIA						0.039543856823047424	0.0706588	0.3822095057416448	0	0.0983614	0.0864075	0.13339312451257976	0.028484309748146492	0.7142096708043465	0.6017008805726431	0.014432441262134738	1	0.37026632018828187	0.36059073989498336	0.11353591243641013	FALSE	FALSE	FALSE	FALSE	FALSE	FALSE	FALSE	FALSE	0.34307487927257596	0.9758404105492071	0.9045491036617875	0.23402095801765938	1	0.8522401064672657	0.8557138047660767	0.8296436067549625	-0.165179	0.17004617667530886	0.050060995675308154	0.0198989	0.1977126176753078	0.15893608467530873	-0.209111	0.7048168206753087	0.1933155326753081	0.20937397067530794	0.36045773867530817	0.2034019586753078	-0.0016687	0.1535229926753082	-0.0919587	0.21528357667530815	-0.144924	-0.0529455	-0.0124574	0.10012328267530836	-0.024032	-0.16408	-0.0609489	-0.532097	-0.0604575	0.5215950466753082	-0.0192489	0.12859700767530802	0.10040192267530797	0.26274883367530816	-0.0611234	0.0214265	0.11742435967530841
MIA3	-1.6815	-1.72853	-0.521059	0.176221	-0.64246	-0.347875	0.353895	-2.79001	-2.63438	-0.125065	-0.120453	-0.0509321	-0.0665432	-0.460554	-0.0860636	-1.54036	-1.26736	-0.956126	-0.171265	0.301453	-1.47008	-1.24961	0.143827	-1.06991	-1.02108	-0.842815	-1.03152	0.202947	-0.407147	-1.74551	-1.52639	-0.19834	-1.30931	-0.880647	-1.71531	0.604795	-0.838894	-0.325379	0.325379	-0.418743	-0.704129	0.0177514	MIA3						0.2733197159463202	0.5611930368969209	-0.183106	0	0.0683222	-0.162521	-0.0135583	0.5138895481841075	0.4243523994928029	0.0837602	0.7125096331611287	1	0.8525641215764296	0.6097212526178908	0.959393	FALSE	FALSE	FALSE	FALSE	FALSE	FALSE	FALSE	FALSE	0.8759683067367892	0.9270726487891715	0.5400710775221329	0.9337926113575888	1	0.9824214665565075	0.9313642336046261	0.9956819186322552	-0.9639	-1.01094	0.19653846185967877	0.8938190358596788	0.0751382	0.3697226498596789	1.071492480859679	-2.07241	-1.91678	0.5925333308596789	0.5971450918596788	0.6666658038596789	0.6510547298596789	0.257044	0.6315343138596788	-0.822759	-0.549764	-0.238528	0.5463327308596789	1.0190508798596791	-0.752481	-0.532011	0.8614244228596788	-0.352309	-0.30348	-0.125217	-0.313925	0.920545	0.3104513978596788	-1.02791	-0.80879	0.5192582288596789	-0.591709
MIB2	-2.19669	-2.42482	-1.69245	-3.98814	-2.35136	-3.22806	-1.19835	-1.79982	-2.43858	-1.02675	-2.08978	-2.02623	-2.40426	-1.70687	-0.911266	-7.78242	-2.68032	-2.82461	-2.87252	-2.55365	-3.26281	-7.64521	-5.63632	-1.99844	-1.41966	-1.12334	-3.34142	-3.00563	-3.24919	-3.16173	-2.64934	-4.09481	-2.70729	-2.49646	-3.51335	-0.0196558	0.760782	0.0196558	-0.76339	-0.504122	-0.830686	-0.679884	MIB2						0.43633720410554694	0.9917441797470994	0.9040533631162797	0	-0.429933	0.3131272311139345	0.4745546422076788	0.0671821	0.39324620783259934	0.0762673	0.10587747644119913	1	0.49749532363289484	0.4173418118488772	0.17441826610639974	FALSE	FALSE	FALSE	FALSE	FALSE	FALSE	FALSE	FALSE	0.499225	0.9192462191060804	0.5237473162441011	0.5428369234136081	1	0.905377	0.875327	0.8398345102230291	0.4474512553466208	0.2193253533466208	0.9516888323466208	-1.344	0.2927848333466208	-0.583923	1.4457909293466207	0.8443204433466207	0.20556620034662093	1.6173870473466208	0.5543617713466209	0.6179133643466205	0.23988643634662093	0.9372679023466209	1.7328763893466208	-5.13827	-0.0361746	-0.180463	-0.228383	0.0904922	-0.618668	-5.00107	-2.99218	0.6457002053466206	1.2244802273466207	1.5207997143466205	-0.697279	-0.361486	-0.605048	-0.51759	-0.00520009	-1.45067	-0.0631447
MICAL1	-1.14815	-0.606042	-0.933129	-1.31086	-1.67833	-1.2783	-1.04454	-1.89273	-0.937797	-1.54863	-1.28336	-1.17356	-0.714682	-2.87517	-0.147715	-1.55656	-1.95551	-0.988016	-0.87283	-0.40919	-1.70405	-1.38458	-0.883124	-2.20457	-4.16737	-0.773602	-1.19292	-1.46694	-0.693505	-1.22516	-1.50817	-0.475823	-0.207673	-0.984597	-1.55654	-0.185847	0.109434	0.231144	-0.109434	-1.07842	-1.08142	-1.05054	MICAL1						0.17456215261198005	0.3485447697360066	-0.08942	0	0.4406917066158827	-0.320477	-0.113957	0.5110916444191667	0.5117436473044098	0.4005193872434526	0.811002	1	0.15507712189456568	0.19727018278239364	0.6178820022620233	FALSE	FALSE	FALSE	FALSE	FALSE	FALSE	FALSE	FALSE	0.8744952308074853	0.9432614496632352	0.8322143162175658	0.9620794694097752	1	0.6944392752929969	0.8206414648270358	0.9510094812731191	0.13576175555028078	0.677868	0.3507805465502808	-0.0269497	-0.394419	0.00560734	0.23936478055028068	-0.608822	0.34611248755028073	-0.264718	0.000545122	0.11034686955028067	0.5692272615502807	-1.59126	1.136194411550281	-0.272649	-0.6716	0.2958940605502806	0.41107934055028067	0.8747196615502807	-0.420139	-0.100671	0.4007861185502807	-0.920661	-2.88346	0.5103077925502807	0.0909867	-0.183032	0.5904046235502807	0.058746955550280894	-0.22426	0.8080862055502808	1.0762369415502806
MICAL3	-0.732018	-1.70269	-0.620337	-0.126352	-0.889273	-0.62376	-0.9245	-1.7564	-1.88634	-0.347674	-0.658617	-1.80156	-0.740467	-0.915902	-0.720574	-1.26973	-0.326684	-1.13934	-0.549598	-0.997956	-1.52797	-0.87236	-0.719323	-1.22463	-1.20993	-1.65323	-0.805592	-0.283595	-0.230545	-1.11672	-1.62638	-0.951258	-0.0995324	-0.919939	-0.990141	0.206698	0.0893781	-0.413653	-0.0893781	-0.303804	-0.225137	-0.312957	MICAL3						0.23616997069549608	-0.00801723	-0.0342685	0	0.3579909615487341	-0.0789289	0.0381736	0.510732	0.2405036915389145	0.9731126555163856	0.9055346976803305	1	0.13384707496836257	0.736132	0.8346906756901166	FALSE	FALSE	FALSE	FALSE	FALSE	FALSE	FALSE	FALSE	0.8744952308074853	0.8915117115615824	0.9952863463736558	0.9824361397583145	1	0.6676375677026128	0.9549994130998036	0.9847270535798524	0.2439840758942005	-0.726692	0.3556650008942003	0.8496501558942003	0.0867287	0.3522414538942004	0.051502	-0.780397	-0.910343	0.6283277778942005	0.3173846298942006	-0.825562	0.23553488589420038	0.0601002	0.2554274078942005	-0.293731	0.6493182818942004	-0.163338	0.4264042658942006	-0.0219537	-0.551967	0.1036420958942001	0.25667902089420036	-0.248632	-0.233931	-0.67723	0.17040976289420032	0.6924069358942004	0.7454570028942005	-0.140721	-0.650375	0.024743743894200317	0.8764693438942004
MICALL2	-2.89217	-2.01328	-2.84143	-6.96472	-6.40193	-3.54167	-2.22361	-6.79525	-1.85311	-2.78288	-1.51503	-1.03867	-2.45483	-6.2935	-3.56274	-6.51106	-6.53825	-6.25369	-6.40853	-6.32669	-6.31338	-1.5665	-5.94993	-1.27458	-6.25683	-6.24431	-6.65503	-3.60874	-6.37015	-1.61027	-1.96295	-2.96096	-2.65833	-5.284	-1.50503	0.444921	-0.120564	-0.68766	0.120564	-2.07407	-0.0244549	-2.64119	MICALL2						0.7217409039871713	1.394104670426635	1.4210218892044737	0	1.1411874484547726	-0.231092	0.31632983065379544	0.41980034139130207	0.44368307591724887	0.21642516177567972	0.16333057591545697	1	0.2092624494113689	0.6624974736318573	0.5789959169871159	FALSE	FALSE	FALSE	FALSE	FALSE	FALSE	FALSE	FALSE	0.8507061097910525	0.9308097773408973	0.7320183553956988	0.6439513010485067	1	0.754149	0.9420399504734651	0.9393983933912825	0.8854804983192581	1.764365390319258	0.9362194123192581	-3.18707	-2.62428	0.23597722231925816	1.554036302319258	-3.0176	1.924537170319258	0.9947686893192582	2.262616294319258	2.738982777319258	1.3228207203192581	-2.51585	0.214907	-2.73341	-2.7606	-2.47604	-2.63088	-2.54904	-2.53573	2.211147579319258	-2.17228	2.503074788319258	-2.47918	-2.46666	-2.87738	0.1689074873192582	-2.5925	2.1673802183192583	1.814699787319258	0.8166879103192581	1.1193252343192581
MICA_MICB	-2.54226	-1.40486	-1.95039	-2.80133	-1.31982	-1.42724	-3.49855	-1.8065	-1.6807	-1.56189	-1.99256	-1.32273	-2.44917	-2.50255	-3.11947	-2.45629	-3.09239	-4.38084	-2.60933	-1.34313	-5.18562	-1.69731	-2.07106	-2.99041	-1.91114	-5.58512	-1.94044	-3.77267	-2.171	-1.84773	-2.50708	-1.89044	-2.44236	-7.72332	-6.19443	-0.236881	0.00764596	0.181756	-0.00764596	-0.520567	-0.126805	0.236076	MICA_MICB						0.529587	0.28541909822339473	0.7273239092103796	0	0.16029231596522447	0.39301182405315477	0.5045956511221029	0.33251312544557854	0.18536254087113707	0.5779577741968006	0.0749429	1	0.6971195756368531	0.1431443178719682	0.0450073	FALSE	FALSE	FALSE	FALSE	FALSE	FALSE	FALSE	FALSE	0.8253905418334435	0.8610092755009935	0.8971132574122014	0.4836573703396506	1	0.9721304026358554	0.7926641376057393	0.8214497884535622	-0.0632457	1.0741576171626435	0.5286267031626437	-0.322314	1.1591931711626438	1.0517689571626436	-1.01953	0.6725151681626436	0.7983164651626438	0.9171191771626435	0.48645753016264365	1.1562863701626436	0.029846804162643757	-0.023542	-0.640458	0.022727	-0.613379	-1.90183	-0.130316	1.1358796861626435	-2.70661	0.7817019451626436	0.4079539531626436	-0.511394	0.5678717151626439	-3.10611	0.5385689491626435	-1.29366	0.30801516916264365	0.6312799861626435	-0.0280686	0.5885772011626437	0.0366501
MIDN	-6.92017	-2.97951	-1.66762	-2.63994	-2.60944	-2.86072	-3.5029	-2.24287	-1.70982	-0.738301	-0.768819	-1.65951	-1.67541	-2.51503	-1.65869	-2.56575	-1.94484	-3.09845	-1.48248	-1.53873	-2.10351	-2.4974	-2.35788	-3.41629	-3.08141	-1.64457	-6.12933	-0.652785	-2.4149	-3.0027	-1.11409	-1.95137	-2.33261	-2.93816	-2.45663	-0.170056	0.584542	-0.0813909	0.0813909	-0.488158	0.382183	-0.0484096	MIDN						-0.484388	0.48813845573297027	1.0913120340062032	0	0.6390537714816544	-0.282303	0.00524861	0.0169384	0.25682529237488944	0.18581628436247835	0.010023694405938349	1	0.1344656902303785	0.49606948024438324	0.9878008571523034	FALSE	FALSE	FALSE	FALSE	FALSE	FALSE	FALSE	FALSE	0.26824869356844716	0.8915117115615824	0.7004171727050666	0.19727792758354026	1	0.6687092326536797	0.8970255160257133	0.9979960283534134	-4.59719	-0.656539	0.6553550221911876	-0.316962	-0.286468	-0.537746	-1.17993	0.0801042	0.6131565481911875	1.5846724901911875	1.5541542071911876	0.6634655771911875	0.6475590811911874	-0.19206	0.6642843241911875	-0.242782	0.3781366721911877	-0.775478	0.8404978311911874	0.7842386811911873	0.21945965219118763	-0.174426	-0.0349038	-1.09332	-0.758437	0.6784015691911874	-3.80636	1.6701881431911876	-0.0919252	-0.679726	1.2088869071911874	0.37160773219118765	-0.00963479
MIF	2.65966	3.95825	3.3092	3.24089	4.28689	3.77076	2.63559	2.84358	4.10676	3.93543	3.70324	3.52146	4.2231	3.78792	4.43988	3.51481	3.5755	4.01181	4.19006	4.04189	3.80732	3.61398	4.23147	1.8617	3.61575	4.27737	4.32473	4.19968	4.26109	3.33763	3.58497	3.70179	3.69979	-3.14687	-3.08968	0.0690877	-0.169044	0.0251998	-0.0251998	0.304627	0.18529	0.223203	MIF						-0.337042	0.17467350440437288	-0.142009	0	-0.0269385	-0.320151	-0.289277	0.48083399086778067	0.19811241225169765	0.49664629393779447	0.6149036003178496	1	0.9033733132656818	0.1260354403724563	0.10555673012064812	FALSE	FALSE	FALSE	FALSE	FALSE	FALSE	FALSE	FALSE	0.8698924646105081	0.8657049049878978	0.8723291534883612	0.8966016096952864	1	0.9892423663473167	0.7907626372126545	0.8296436067549625	-1.20295	0.0956339	-0.553407	-0.621717	0.4242762440709342	-0.0918518	-1.22702	-1.01903	0.24415235507093452	0.0728167	-0.159376	-0.341156	0.36048876407093405	-0.0746916	0.577268	-0.347798	-0.287116	0.14919749907093416	0.3274439110709343	0.17927758507093416	-0.0552904	-0.248634	0.3688562150709341	-2.00091	-0.246865	0.4147545680709341	0.462115	0.33707116107093377	0.3984829690709343	-0.524982	-0.277646	-0.160826	-0.162819
MIF4GD	-3.62517	-2.98179	-3.56757	-3.11653	-3.25893	-5.35906	-4.26276	-5.27597	-3.53723	-3.55476	-3.54382	-3.30267	-7.91382	-4.19029	-2.74383	-4.4339	-4.33904	-3.8625	-3.81807	-3.21993	-4.98086	-4.83762	-2.54053	-3.86	-3.90158	-3.73831	-3.88153	-4.75029	-4.18424	-5.02109	-3.78641	-5.32091	-2.71326	-4.3301	-3.453	-0.425104	0.129704	0.0266057	-0.0266057	-1.12036	-0.997836	-1.19869	MIF4GD						0.23001945415511416	0.11127376708318656	-0.0192153	0	-0.204967	0.21433316466730984	0.17570554791874113	0.9131759912339341	0.49101324971234306	0.8243054601217179	0.964277	1	0.6489362999383432	0.5635637158071816	0.5446443039351994	FALSE	FALSE	FALSE	FALSE	FALSE	FALSE	FALSE	FALSE	0.9811009667026274	0.9385115787656222	0.957836	0.9936220670660135	1	0.9627860118436209	0.9154686060900536	0.9393983933912825	0.17783167085821425	0.8212121078582139	0.23543604485821396	0.6864767408582143	0.544074	-1.55606	-0.459759	-1.47297	0.2657672698582141	0.24824368785821382	0.2591826268582142	0.5003336018582142	-4.11082	-0.387287	1.059175730858214	-0.630901	-0.53604	-0.0594989	-0.0150686	0.5830763398582143	-1.17786	-1.03462	1.2624731408582137	-0.0569966	-0.09858	0.0646957	-0.0785329	-0.947289	-0.381236	-1.21809	0.016588768858213962	-1.51791	1.0897417168582142
MIIP	-0.510199	-1.07584	-0.30054	-0.539901	-0.523502	-0.550616	-0.841914	-0.670187	-0.120136	0.409234	-0.711372	-1.22503	-0.183004	-0.193797	-0.493353	-0.0709903	-0.628205	-0.197366	0.209767	-0.478494	-0.159713	-0.195797	-1.00784	-0.423356	0.307913	0.0938811	0.71915	-0.653731	0.194176	-0.301117	-0.194023	-0.717269	-0.0297925	-0.386781	0.578757	0.436373	-1.02104	-0.0541204	0.0541204	-0.0126777	-0.619958	-0.00323915	MIIP						-0.516081	-0.381574	-0.112218	0	-0.162042	-0.109953	-0.249237	0.20043339939362304	0.031789	0.20982423779397655	0.7019253871754735	1	0.48238240145832534	0.547851	0.1540705166165209	FALSE	FALSE	FALSE	FALSE	FALSE	FALSE	FALSE	FALSE	0.7215071076912924	0.5232660372427174	0.7222847019625351	0.9318799978168752	1	0.8970562152419115	0.9125483477701262	0.8350881242040687	-0.424504	-0.990146	-0.214846	-0.454207	-0.437808	-0.464922	-0.75622	-0.584493	-0.034442	0.49492812322308855	-0.625677	-1.13933	-0.0973097	-0.108102	-0.407658	0.014704028223088379	-0.542511	-0.111672	0.29546176722308853	-0.3928	-0.0740183	-0.110103	-0.922147	-0.337661	0.3936069602230882	0.17957541122308857	0.8048444472230883	-0.568036	0.27987015922308855	-0.215423	-0.108328	-0.631575	0.0559018
MILR1	0.0531702	1.17314	0.473018	0.317896	1.5878	0.795848	0.38654	1.59588	0.638544	1.45504	1.34853	0.576648	1.37778	1.07511	2.03598	0.762194	0.533845	0.874845	1.29804	0.669695	0.214536	0.455916	0.886214	-0.827007	0.585652	1.44594	0.837037	1.98331	1.60137	0.994856	2.06605	1.64954	0.337175	-6.44433	-4.01001	-0.032758	-0.218166	0.165857	0.032758	0.498615	0.476528	0.344156	MILR1						0.039035	0.6285595805013792	0.5669899946287877	0	0.814285	-0.488826	-0.131276	0.0189618	0.8772255060193713	0.0452588	0.030816400576815974	1	0.00527044	0.059909965863447254	0.5818713446895111	FALSE	FALSE	FALSE	FALSE	FALSE	FALSE	FALSE	FALSE	0.28374727189911503	0.9862277475032221	0.4305426478041504	0.34209594029940793	1	0.14532510807816562	0.7395263485786925	0.9401744237515585	-0.682557	0.4374174575335865	-0.262709	-0.417831	0.8520758145335866	0.0601212	-0.349187	0.8601563525335866	-0.0971831	0.7193111865335868	0.6128061255335868	-0.159079	0.6420511745335868	0.3393838205335868	1.3002546865335867	0.026466390533586754	-0.201882	0.13911769453358655	0.5623095575335867	-0.0660323	-0.521191	-0.279811	0.15048657553358666	-1.56273	-0.150075	0.7102143365335865	0.10130980353358687	1.2475802525335868	0.8656457045335867	0.25912908153358666	1.330322306533587	0.9138090745335865	-0.398552
MINDY1	-2.07012	-3.88617	-5.47195	-4.93602	-2.51945	-4.71912	-5.03786	-4.85842	-4.95619	-0.403857	-5.31892	-5.03196	-4.68892	-4.96539	-4.51892	-5.11589	-2.21368	-5.09703	-2.33013	-1.44248	-4.75596	-4.93465	-1.90059	-2.95702	-5.069	-4.60087	-0.582632	-3.11035	-3.5443	-5.38115	-2.27772	-2.77408	-0.670562	-1.13762	-1.42074	0.267024	-0.310911	0.368097	-0.267024	0.858495	0.814625	1.40954	MINDY1						-0.982742	-2.23374	0.3139149951401534	0	0.23798986067017122	-0.0342808	-0.226708	0.569832	0.2953989598550239	0.19772520115241493	0.7695582254014927	1	0.7657211565091081	0.9718041428526583	0.759519	FALSE	FALSE	FALSE	FALSE	FALSE	FALSE	FALSE	FALSE	0.8897125775648013	0.9026097342671222	0.7143416847734372	0.9533045109192493	1	0.9795786040013779	0.9936319904152426	0.9702113120485851	0.4823858078552268	-1.33367	-2.91944	-2.38351	0.0330531	-2.16661	-2.48535	-2.30592	-2.40368	2.1486486408552268	-2.76641	-2.47946	-2.13641	-2.41288	-1.96642	-2.56339	0.33883028585522657	-2.54452	0.22237130885522685	1.110022897855227	-2.20345	-2.38214	0.6519161748552268	-0.404519	-2.51649	-2.04836	1.969873225855227	-0.557846	-0.991793	-2.82865	0.27478726985522667	-0.221576	1.8819439208552269
MINDY2	-2.78024	-2.95889	-3.19166	-2.57367	-2.48202	-3.13085	-2.81645	-2.95022	-2.42265	-2.95529	-2.33391	-3.24713	-2.84343	-2.28839	-2.07539	-2.63317	-2.51466	-2.77301	-2.22771	-2.99371	-2.70239	-3.09521	-2.56888	-3.04756	-2.80042	-2.53532	-2.86289	-2.40588	-2.56621	-3.171	-3.16715	-2.76005	-2.99888	-3.38961	-3.59521	-0.353306	0.13406	-0.101687	0.101687	-0.175179	-0.214852	-0.235801	MINDY2						-0.117589	0.1666469155044016	0.0723489	0	-0.105951	-0.0549326	-0.0498464	0.589475	0.36340382341402155	0.3950285039493169	0.6536192990466518	1	0.4651410818945588	0.7317463685692133	0.679598	FALSE	FALSE	FALSE	FALSE	FALSE	FALSE	FALSE	FALSE	0.8971010560076194	0.9192462191060804	0.8288122184058282	0.9174744563729749	1	0.8844607380479916	0.95424	0.9624527679015153	-0.0711856	-0.249842	-0.482604	0.1353776576557872	0.22703564965578743	-0.421796	-0.107402	-0.24117	0.28639960065578707	-0.246241	0.37514118665578716	-0.538084	-0.134376	0.42066460765578695	0.6336581486557873	0.0758821	0.19439269265578718	-0.0639589	0.4813376706557873	-0.284659	0.00666243	-0.386161	0.14017141465578697	-0.338508	-0.0913704	0.17372789765578692	-0.153836	0.303171	0.14284279665578695	-0.461947	-0.458099	-0.0509946	-0.289831
MINDY4	-4.92804	0.0645047	0.709859	-2.03823	-4.47821	-4.83213	0.0189087	-0.0614279	-4.36879	-4.51666	0.32619	-2.99753	1.08559	-4.55741	-4.24724	-4.55809	-4.11531	-4.86934	-4.53	-0.501647	-4.19371	-4.1986	-4.0341	0.993619	0.479344	-4.59779	-4.50942	-0.0898474	-4.62832	-4.47472	-4.28104	-4.19305	0.989861	-4.83967	-4.54859	2.16473	-2.82676	1.42556	-1.42556	1.99772	-0.0190021	-4.25852	MINDY4						0.6180459191654942	0.6352766872719365	0.6113819565615811	0	0.46243479595107917	0.0815513	0.34821932733508604	0.9693216491321966	0.5245077536079807	0.6374368350240136	0.6035092525827376	1	0.6911967339688154	0.9215024266973751	0.6322954975250379	FALSE	FALSE	FALSE	FALSE	FALSE	FALSE	FALSE	FALSE	0.9925207536759822	0.9468760322109823	0.9140992021480115	0.8930061839886861	1	0.9710309699052583	0.988735	0.9521010107681306	-3.52086	1.471682129103257	2.117036324103257	-0.631052	-3.07103	-3.42496	1.426086144103257	1.345749562103257	-2.96161	-3.10948	1.7333671431032571	-1.59035	2.492765626103257	-3.15024	-2.84006	-3.15091	-2.70813	-3.46216	-3.12282	0.90553	-2.78653	-2.79142	-2.62692	2.400796910103257	1.8865212511032572	-3.19061	-3.10224	1.3173300221032571	-3.22114	-3.06754	-2.87386	-2.78588	2.397038000103257
MINDY4B	-4.4914	-9.11357	-9.05318	-8.40895	-8.84893	-4.44796	-5.4222	-9.56143	-8.73951	-8.88738	-9.40208	-5.04632	-8.67745	-8.92813	-8.61796	-6.12145	-8.48602	-9.24006	-8.90072	-4.53133	-8.56443	-3.71133	-8.40482	-8.69903	-8.35081	-8.96851	-8.88013	-8.63049	-8.99903	-8.84544	-8.65175	-8.56377	-8.90442	-9.21038	-8.91931	-2.67307	2.41225	-2.41225	2.99716	-3.44894	-4.73076	-4.45932	MINDY4B						0.43069318336298124	-0.476131	-2.83881	0	-2.48867	1.2037069800942217	0.3261026781900605	0.49423123972019556	0.6755456809164967	0.7741427117861743	0.3639964854483151	1	0.284828	0.29572996759929315	0.7230286127321385	FALSE	FALSE	FALSE	FALSE	FALSE	FALSE	FALSE	FALSE	0.8734336124202955	0.9749612216490179	0.9499732422211412	0.7894118698337997	1	0.8145236962998124	0.8423923382958823	0.9639942941038698	1.7770233862334204	-2.84515	-2.78475	-2.14052	-2.5805	1.8204599382334208	0.8462242622334206	-3.29301	-2.47108	-2.61895	-3.13366	1.2221048942334198	-2.40902	-2.65971	-2.34953	0.14696896923342018	-2.2176	-2.97164	-2.63229	1.7370944672334203	-2.296	2.5570879692334203	-2.1364	-2.4306	-2.08238	-2.70009	-2.61171	-2.36207	-2.73061	-2.57701	-2.38333	-2.29535	-2.636
MINK1	-0.364843	-3.80893	-4.3947	-3.85877	-3.76414	-3.64187	-3.96061	-2.19621	-2.87894	-3.57454	-3.24167	-3.95472	0.710257	-3.88814	-1.85672	-0.716718	-0.943785	-4.01979	-3.83785	-2.23971	-3.67871	-3.8574	-1.50142	0.267062	-1.1844	-1.52362	-3.82731	-3.61807	-4.05202	-4.30391	-4.00783	-1.69684	-1.70879	-5.5198	-5.47278	-0.443393	1.00883	0.443393	-1.16877	-1.07623	0.727126	-0.420104	MINK1						-0.992839	0.6044622595452797	-1.30592	0	-1.2148	-0.892538	-1.00879	0.40068886559383327	0.27791047827645166	0.5205308945477934	0.26564686209891475	1	0.20164574713149735	0.4127540807468598	0.2294078810287619	FALSE	FALSE	FALSE	FALSE	FALSE	FALSE	FALSE	FALSE	0.8475673668809357	0.902175	0.8816725348249498	0.7359591893841896	1	0.7461442087318076	0.8739874461302789	0.8632158196688382	1.2080612810956302	-2.23602	-2.8218	-2.28587	-2.19123	-2.06897	-2.38771	-0.623308	-1.30604	-2.00163	-1.66877	-2.38181	2.28316	-2.31524	-0.283812	0.8561865670956302	0.6291196150956303	-2.44688	-2.26495	-0.666802	-2.10581	-2.2845	0.0714885	1.8399665240956302	0.3885072440956301	0.0492827	-2.25441	-2.04516	-2.47911	-2.731	-2.43492	-0.123932	-0.135889
MIOX	2.97255	-1.97858	-1.97335	2.19389	3.10508	-1.41921	-1.42397	2.08845	3.74068	-2.0593	-2.26143	-1.6201	2.13287	3.12085	-1.73176	-1.77633	2.66659	-2.01952	-0.172214	-1.78173	1.23846	-1.70797	-1.43094	3.292	3.25491	3.32418	-1.88047	2.32599	0.997461	2.88359	-0.565665	-1.6567	-1.83863	-2.44419	-1.90821	4.5969	1.64481	-1.64481	-1.79052	1.28677	3.62227	3.53954	MIOX						-0.0924963	0.014213977538506204	0.412373	0	-0.378772	0.3206320534763769	0.20316858026636558	0.9708300124090119	0.9146775655604775	0.9890820972865121	0.6863506093601257	1	0.6908357608385132	0.6778657877528771	0.7465228334422991	FALSE	FALSE	FALSE	FALSE	FALSE	FALSE	FALSE	FALSE	0.9925207536759822	0.9901304624950352	0.9991346757197355	0.9294306365152374	1	0.9710309699052583	0.9435822078745387	0.9643732283938639	1.2094689539818013	-3.74166	-3.73643	0.4308073069818014	1.3420026659818012	-3.18229	-3.18705	0.32537328898180157	1.9775973569818013	-3.82238	-4.02451	-3.38318	0.3697934379818015	1.3577704839818012	-3.49484	-3.53941	0.9035136999818012	-3.7826	-1.93529	-3.54481	-0.524624	-3.47105	-3.19402	1.5289220049818013	1.4918331499818012	1.5611005979818016	-3.64355	0.5629059279818013	-0.76562	1.1205108789818015	-2.32875	-3.41978	-3.60172
MIS18BP1	-1.43018	0.161789	-1.12453	-0.0974769	-1.44465	0.236954	-0.668265	-0.51384	-0.215253	-1.4556	-2.38287	-1.31186	-0.696385	0.0114841	-0.561015	-0.642111	0.036644	-1.64714	-0.527542	-1.2141	-1.02196	-0.844207	0.0902938	-0.747074	-0.614502	-1.51888	-1.15719	0.335264	0.833335	-0.337985	0.426106	0.440039	-2.36533	-0.297697	-0.278041	0.0967573	0.757421	-0.0967573	-0.561287	0.950553	0.193908	0.321857	MIS18BP1						0.25410173550924514	0.15884766279585846	-0.194414	0	0.8882281127490148	-0.532224	-0.219011	0.0532388	0.39682541884398137	0.6184115857051908	0.6094257722801664	1	0.012440000612257727	0.12678942552008843	0.4551128469041664	FALSE	FALSE	FALSE	FALSE	FALSE	FALSE	FALSE	FALSE	0.4483614578366024	0.9192462191060804	0.9088287046586291	0.893755	1	0.22524694441927992	0.7911383737421764	0.9222290090367541	-0.70735	0.8846152852054516	-0.401707	0.6253497162054518	-0.721827	0.9597809042054516	0.0545619	0.20898660220545162	0.5075737162054518	-0.732769	-1.66004	-0.589029	0.026441600205451717	0.7343107272054517	0.16181134020545176	0.080716	0.7594706702054517	-0.924314	0.19528467520545184	-0.491269	-0.299133	-0.12138	0.8131204822054516	-0.0242476	0.10832418620545162	-0.796057	-0.43436	1.0580906672054518	1.5561614482054518	0.38484161920545173	1.148932159205452	1.1628659512054516	-1.6425
MISP	-3.06302	-3.37029	-7.61298	-1.86079	-3.48564	-2.15196	-2.81568	-3.47318	-2.77866	-4.11397	-1.73114	-7.25974	-2.55923	-4.02129	-2.4172	-3.3285	-1.75065	-7.65915	-3.58946	-5.8364	-1.4239	-5.34761	-1.39815	-4.2221	-3.01275	-3.12281	-4.06067	-3.70067	-2.54264	-3.10397	-1.74587	-3.04841	-3.47827	-3.12963	-3.15553	-0.0837787	0.0837787	-0.113059	0.193443	-0.592052	-0.255974	0.0123787	MISP						0.00245946	-0.35538	0.12943202427336292	0	0.0991929	0.11580304486597777	0.0795024	0.9825531967804957	0.996843	0.6910712016791053	0.8676117783541839	1	0.8752705569157495	0.7780058866405936	0.8478682367325832	FALSE	FALSE	FALSE	FALSE	FALSE	FALSE	FALSE	FALSE	0.9957476512100393	0.9999901473515647	0.930927	0.9781791573308276	1	0.9838077801379813	0.9670391924964663	0.9872197951521955	-0.183916	-0.491188	-4.73388	1.0183135090310218	-0.606544	0.7271402120310214	0.0634225	-0.59408	0.10043529203102178	-1.23487	1.147962872031022	-4.38064	0.31986972003102154	-1.14219	0.4619031890310219	-0.4494	1.1284498230310218	-4.78005	-0.710359	-2.9573	1.4551996300310217	-2.46851	1.4809441160310217	-1.343	-0.133654	-0.243711	-1.18157	-0.821573	0.33645981203102154	-0.224869	1.1332294580310218	-0.16931	-0.599172
MITD1	-0.584738	-0.898288	-0.614011	-1.11503	-0.40402	-0.793163	-0.654775	-0.585447	-1.27816	-1.2826	-1.33103	-0.955904	-0.461426	-1.42111	-0.605681	-0.774899	-1.42017	-0.799395	-1.4733	-1.26196	-1.14719	-1.03423	-1.50374	-1.44731	-0.524722	-0.507802	-0.904605	-0.38308	-1.13533	-0.526536	-0.146518	-0.910188	-0.493302	-2.85293	-3.66255	-0.112137	-0.064177	0.064177	0.319373	0.188779	0.0531915	0.520527	MITD1						0.316275	0.20807777484360104	-0.0597961	0	0.46117406266830263	-0.174624	0.013056436380786728	0.0505257	0.0445991	0.3398698191917735	0.7901035569184309	1	0.0167241	0.26257031433849726	0.9266984669431125	FALSE	FALSE	FALSE	FALSE	FALSE	FALSE	FALSE	FALSE	0.44157973756728786	0.6011470924628418	0.7997131046948585	0.9577493925389445	1	0.262366	0.8376675800016701	0.9951665659934404	0.43914105587756747	0.12559021487756739	0.4098679788775676	-0.0911536	0.6198587648775675	0.23071580487756743	0.3691032558775674	0.43843188387756754	-0.254283	-0.258717	-0.307156	0.0679742	0.5624526888775676	-0.397233	0.41819805387756737	0.2489795598775673	-0.396292	0.2244839858775676	-0.449425	-0.238076	-0.123314	-0.010349	-0.479865	-0.423435	0.49915700887756753	0.5160762308775675	0.11927355187756766	0.6407983168775677	-0.111451	0.49734306987756755	0.8773602238775676	0.11369102187756766	0.5305768738775676
MKI67	-3.64437	-0.39798	-1.6367	-0.842452	-0.0702132	-0.682443	-1.06013	-1.42506	-1.13893	-0.776094	-0.95307	-1.47034	-2.29304	-1.02828	-1.36248	-2.1664	-2.47738	-3.90903	-0.549295	-0.619463	-1.25252	-1.31299	-1.20317	-1.0454	-0.93817	-1.49755	-1.9478	-1.29885	-0.132412	-1.76811	-1.99269	-1.74559	-1.70599	-1.22313	-3.58921	-0.0702755	0.0702755	-0.448458	0.439704	1.07303	-0.269248	-0.584515	MKI67						0.46712026115524574	-0.111157	0.3049594210655313	0	0.0772	0.40545839365510744	0.4080641504788738	0.5653314259436181	0.182999	0.7769067485967183	0.36466669655651707	1	0.8393919025569632	0.19365395799295876	0.0966264	FALSE	FALSE	FALSE	FALSE	FALSE	FALSE	FALSE	FALSE	0.8883234551457364	0.8608553789380651	0.9499732422211412	0.78982	1	0.9824214665565075	0.8206414648270358	0.8291856778194601	-2.28575	0.9606402663686002	-0.278084	0.5161681063686003	1.2884073473686004	0.6761776813686002	0.29849382936860014	-0.0664413	0.2196872953686003	0.5825263363686003	0.4055507123686002	-0.111718	-0.934416	0.3303421053686002	-0.00385599	-0.807784	-1.11876	-2.55041	0.8093253693686001	0.7391577863686001	0.10610102436860036	0.045627	0.15544669736860023	0.3132248573686004	0.4204502273686004	-0.13893	-0.589182	0.0597694	1.22621	-0.409493	-0.634068	-0.386968	-0.347365
MKNK1	-3.39212	-2.88719	-3.15728	-3.32806	-3.09098	-2.76226	-3.11342	-2.80846	-3.44679	-2.64246	-2.80225	-2.80319	-2.9887	-3.54619	-3.22949	-2.49438	-3.6332	-3.3101	-3.2277	-2.98845	-3.04303	-2.75083	-2.78214	-3.67489	-2.7711	-1.78419	-2.89524	-3.00792	-3.1407	-3.08326	-4.71318	-2.96804	-2.51368	-3.37716	-3.96955	-0.328088	0.0426143	0.142633	-0.0426143	-0.354574	-0.117075	-0.0256001	MKNK1						-0.232599	-0.258813	-0.0375191	0	-0.249437	0.0946068	-0.0489632	0.7434470732561022	0.3653955476342027	0.4547455446884977	0.9070280943126017	1	0.4177707454040165	0.5558941751451875	0.7844113715263837	FALSE	FALSE	FALSE	FALSE	FALSE	FALSE	FALSE	FALSE	0.9321990845414282	0.9192462191060804	0.858744	0.9824361397583145	1	0.8654960675189235	0.9139622354821335	0.9741434781698576	-0.535254	-0.0303206	-0.30041	-0.471188	-0.234107	0.0946072	-0.256556	0.0484136	-0.589923	0.21440781203720152	0.0546164	0.0536746	-0.131829	-0.689319	-0.372624	0.36248487403720164	-0.776326	-0.453231	-0.370833	-0.131582	-0.186158	0.10604265303720135	0.0747246	-0.818017	0.0857643	1.0726800120372015	-0.0383682	-0.151049	-0.283828	-0.22639	-1.85631	-0.111173	0.3431877930372013
MKRN4P	-1.78216	-0.845502	0.0601948	-1.50192	-1.98239	-0.368599	-0.307011	-1.76782	-1.38677	-0.0961439	-1.3348	-1.25096	-1.5414	-0.237925	-0.322348	-2.43466	-2.86211	-1.11151	-1.94603	-1.61694	-0.462108	-0.937463	-0.313987	-0.204277	-1.14693	0.00353995	-0.0395726	-0.872325	-1.67682	-3.03461	-1.83698	-1.37162	-1.26667	-0.427927	-1.62313	-0.133738	0.133738	-0.17861	0.623215	-0.112647	-0.865236	-0.619299	MKRN4P						0.057678190299384424	0.1067640373923126	-0.157344	0	-0.703318	0.30648070105439346	0.12121052918134756	0.5033873027898796	0.8767709878334375	0.8056022283829437	0.7464162158642876	1	0.12468280463636934	0.36256674591118243	0.6664320784193588	FALSE	FALSE	FALSE	FALSE	FALSE	FALSE	FALSE	FALSE	0.8738230707400688	0.9862277475032221	0.9535593053379496	0.9459609045172613	1	0.6542674848321778	0.8568140249326461	0.960921	-0.945293	-0.00863965	0.8970570252981116	-0.665061	-1.14553	0.46826333529811137	0.5298511812981115	-0.93096	-0.549911	0.7407184092981115	-0.497937	-0.414094	-0.704542	0.5989369682981114	0.5145139862981115	-1.5978	-2.02524	-0.274643	-1.10917	-0.780079	0.37475397129811155	-0.100601	0.5228749882981115	0.6325849662981115	-0.310069	0.8404022112981115	0.7972896862981115	-0.0354629	-0.839955	-2.19775	-1.00012	-0.534759	-0.429812
MLANA	-4.55805	-4.86532	-0.860087	-0.862778	-4.63964	-4.30595	-4.31071	-1.79829	-0.347697	-4.94604	-5.14817	-0.806401	-0.654331	-4.85335	-4.6185	-0.270749	1.00225	-0.205817	0.999939	-4.66847	-4.64828	-0.594711	-1.14776	-0.938693	-3.71929	-4.36991	-4.76721	-0.560754	-4.69663	-4.8105	1.00703	-0.636551	-4.72538	-0.424041	-0.794955	-4.53	0.886657	0.338111	-0.338111	-0.863003	-0.92158	-4.55665	MLANA						-1.74448	-0.977231	-1.15475	0	-0.137479	-1.08362	-1.32624	0.5159643348683831	0.1343835773057296	0.4219455248406524	0.3723181424493548	1	0.8771494240699571	0.23863658505736352	0.11778699387418284	FALSE	FALSE	FALSE	FALSE	FALSE	FALSE	FALSE	FALSE	0.8761232469537533	0.8260352637350753	0.846061	0.7932244596611349	1	0.9838077801379813	0.8351657187892253	0.8296436067549625	-3.89421	-4.20149	-0.196254	-0.198945	-3.97581	-3.64212	-3.64688	-1.13445	0.3161365323224536	-4.2822	-4.48433	-0.142568	0.00950215	-4.18952	-3.95466	0.3930841783224537	1.6660791573224536	0.4580166033224537	1.6637720493224537	-4.00463	-3.98445	0.0691225	-0.483927	-0.274859	-3.05546	-3.70608	-4.10338	0.10307896332245355	-4.0328	-4.14667	1.6708587923224536	0.027282	-4.06154
MLF1	-0.666126	0.221062	0.0444146	-1.09318	0.101561	-0.268758	-0.939317	-2.14781	-0.245398	0.0793205	0.0349973	-1.11278	0.944985	-0.921689	0.853608	-3.198	-1.75522	-1.21802	-0.878676	-0.554908	-0.638601	-0.358514	-1.46251	-0.912365	-3.16748	-1.20023	-1.56436	-0.532899	0.023007	-0.133736	-0.525016	0.0990181	-0.241629	-1.99958	-1.01016	0.251414	1.30431	-0.383423	-0.251414	1.85791	1.68128	1.51185	MLF1						0.8984117152152433	1.4292381009669999	0.8451892897655388	0	0.9916782688482251	-0.303609	0.22172102388210818	0.00944318	0.00385536	0.00752749	0.0346532	1	0.000428302	0.3032014871176316	0.4596059250053943	FALSE	FALSE	FALSE	FALSE	FALSE	TRUE	FALSE	FALSE	0.20122618358675332	0.1921315316403609	0.1739971505172191	0.3596146669274465	1	0.0290817	0.8433676988003815	0.9239332709316374	0.5235679375528076	1.4107560485528075	1.2341085455528078	0.0965183	1.2912548205528078	0.9209359015528077	0.25037661655280774	-0.958116	0.9442964095528077	1.269014419552808	1.2246912495528077	0.0769187	2.1346793555528074	0.26800500355280754	2.0433020465528076	-2.00831	-0.565521	-0.0283257	0.31101751855280785	0.6347862935528077	0.5510931355528077	0.8311797825528078	-0.272812	0.2773293635528077	-1.97779	-0.0105311	-0.37467	0.6567946655528075	1.2127009885528075	1.0559578125528077	0.6646774665528078	1.2887120255528077	0.9480649345528078
MLF2	0.221087	0.668702	-0.759025	-0.129447	1.46142	-0.941858	0.677879	1.27035	-0.568562	0.476954	-1.36903	1.33838	1.50331	-0.266863	0.518189	-4.88393	-0.441012	0.39644	-0.279821	1.26041	-0.699225	-4.81558	-0.838111	0.309927	-3.94016	0.618673	0.0993877	0.557182	1.42235	0.097913	-1.67327	0.405617	0.984496	-0.966835	-5.01582	0.560512	0.202552	-0.202552	-0.490279	-4.99076	-2.25792	-0.529593	MLF2						0.5864783101049443	1.1336058249697438	0.4850836741090438	0	0.7613746687532784	-0.371534	0.0581359	0.21867027048042145	0.2232273084862764	0.032232251021151674	0.4341242561448828	1	0.11911909074817262	0.3018908773113238	0.8697692368080193	FALSE	FALSE	FALSE	FALSE	FALSE	FALSE	FALSE	FALSE	0.7368591248446956	0.8832902025757444	0.37651280913600516	0.8225063954943928	1	0.6428327339963722	0.8433676988003815	0.9876980812861934	0.42359759840313793	0.8712131084031381	-0.556514	0.0730634	1.6639346004031381	-0.739347	0.8803894654031382	1.472864740403138	-0.366052	0.6794648534031381	-1.16652	1.5408931844031382	1.7058255694031381	-0.0643526	0.7207000164031382	-4.68142	-0.238501	0.598951	-0.0773098	1.462924486403138	-0.496714	-4.61307	-0.6356	0.5124377214031381	-3.73764	0.8211838764031382	0.301899	0.759693	1.6248603514031381	0.3004238084031383	-1.47076	0.6081282064031382	1.1870068314031381
MLIP	-4.74218	0.0380104	-0.137329	-5.04691	-4.82377	-0.682732	-1.68749	-5.15234	-0.209902	-0.670738	-5.3323	-1.36905	-2.74535	-5.03749	-4.80263	-4.8472	-0.574204	-5.09039	-4.82805	-4.8526	-4.83242	-4.77884	-0.694463	-4.82327	-0.733498	-4.55405	-4.95134	0.255113	-4.88077	-1.67271	0.755778	-4.72757	0.375894	-5.51506	-4.97909	-0.0687212	-3.36631	0.0989518	0.0687212	0.175256	0.5514	1.48803	MLIP						1.2072905223151371	-0.287751	1.0713580326769239	0	2.048719720002367	-0.331294	0.29319350699124386	0.10628342118593972	0.14908463564863997	0.8219952881457386	0.2769554459662187	1	0.023304521630959158	0.6486863255558788	0.6612276801852053	FALSE	FALSE	FALSE	FALSE	FALSE	FALSE	FALSE	FALSE	0.5825938161848963	0.8314453191410804	0.9573930504030727	0.7391322835667837	1	0.3110323378362903	0.9404247705431938	0.9600842834093348	-2.2991	2.4810886655380613	2.3057487655380613	-2.60383	-2.38069	1.7603458885380614	0.7555912395380613	-2.70927	2.2331766425380613	1.7723405005380612	-2.88922	1.0740323065380615	-0.302276	-2.59441	-2.35955	-2.40412	1.8688737505380613	-2.64731	-2.38497	-2.40952	-2.38934	-2.33577	1.7486150465380614	-2.38019	1.7095803625380612	-2.11097	-2.50826	2.698190979538061	-2.43769	0.7703691035380611	3.1988566125380613	-2.2845	2.818971930538061
MLLT1	-4.31757	-5.73414	-2.76558	-2.97649	-1.10112	-2.86379	-3.32083	-0.928335	-7.34265	-3.44929	-1.63855	-2.574	-4.54633	-2.35258	-1.72136	-4.89207	-6.50422	-1.82734	-1.91507	-6.29266	-3.57892	-3.63939	-1.9617	-3.35602	-7.2228	-7.21028	-2.22868	-3.45924	-7.33613	-2.75681	-1.4435	-2.85654	-2.4019	-1.79054	-1.81565	0.125179	-0.844353	0.262518	-0.125179	-2.13315	-1.26606	-1.89934	MLLT1						0.4109522576788825	0.6579922170303636	1.0699238975177399	0	0.4783220269388923	0.1336948319604877	0.4088615755845479	0.6317090732200221	0.5401922938876109	0.32193034218428884	0.164686	1	0.44810348041797976	0.8084278796019888	0.3798334508033283	FALSE	FALSE	FALSE	FALSE	FALSE	FALSE	FALSE	FALSE	0.9015341956885312	0.9553891897083924	0.7937014490630925	0.644026	1	0.8778851883404466	0.9686536368338642	0.9109233466776203	-1.16505	-2.58162	0.3869402063425786	0.17603017134257867	2.0514062763425787	0.2887340313425784	-0.168308	2.2241869143425785	-4.19012	-0.29677	1.5139756363425785	0.5785177503425785	-1.39381	0.7999405013425784	1.4311621703425785	-1.73955	-3.35169	1.3251775433425783	1.2374571483425785	-3.14014	-0.426393	-0.486867	1.1908178973425787	-0.203502	-4.07028	-4.05775	0.9238388653425785	-0.306715	-4.1836	0.39570859234257827	1.7090272333425787	0.29597785734257864	0.7506182743425786
MLN	-5.39467	-4.25379	-4.29525	-3.8442	-3.96953	-3.48848	-4.36595	-3.36254	-3.73885	-3.79701	-3.74794	-3.50342	-3.55404	-3.84472	-2.78968	-5.52415	-3.62784	-4.46465	-4.96079	-5.11753	-4.31622	-3.87228	-4.22868	-4.82619	-4.9061	-4.25577	-3.91854	-3.589	-4.30925	-4.0118	-4.33721	-3.34815	-4.36939	-6.25195	-4.45821	-0.183284	0.1816	0.0561347	-0.0561347	0.46885	0.511839	0.860227	MLN						0.26581177463948574	1.0340934958794776	0.7510509111261688	0	0.4641203821218242	-0.258031	0.0898027	0.00269472	0.30037497215889036	0.00161498	0.00507083	1	0.0760136	0.25978340706409836	0.6830033651101852	FALSE	FALSE	FALSE	FALSE	FALSE	FALSE	FALSE	FALSE	0.0963007	0.9026097342671222	0.0690752	0.13744791897042713	1	0.5373773844676963	0.8376675800016701	0.9624527679015153	-0.992988	0.1478919390760183	0.10643639307601835	0.5574770890760183	0.43214827907601844	0.9132046020760184	0.035732261076018096	1.0391402820760183	0.662836	0.6046708620760181	0.6537449310760179	0.8982643290760179	0.8476461970760183	0.5569619490760185	1.6120001180760182	-1.12247	0.7738450130760182	-0.0629677	-0.559106	-0.715848	0.0854605	0.5294033920760183	0.17300185307601793	-0.424508	-0.50442	0.1459137670760179	0.48313939907601827	0.8126804720760185	0.0924284	0.389877	0.0644669	1.0535305860760182	0.0322953
MLXIP	-1.01701	-0.356808	-1.51446	-1.50935	-1.83567	-1.75826	-0.687807	-1.09273	-0.804865	-1.15034	-2.67834	-3.39939	-1.46066	-1.51633	-1.01974	-1.13977	-1.15961	-0.878885	-2.3469	-0.821714	-0.264652	-1.76757	-2.26604	-0.799432	-0.587533	-2.1923	-1.29657	-0.542692	-2.09944	-0.993936	-2.55361	-0.328129	-0.622679	-4.24153	-0.895167	0.408363	-0.135084	0.0112177	-0.0112177	1.25297	0.835035	1.11769	MLXIP						0.00842969	-0.470527	-0.129266	0	0.1682931428737005	0.014381681668527066	-0.0156095	0.7243848432763837	0.9776066122556653	0.27702558912951136	0.7358267873091499	1	0.6153263180897732	0.9618321543216992	0.9488279969311396	FALSE	FALSE	FALSE	FALSE	FALSE	FALSE	FALSE	FALSE	0.9259519424797364	0.9965164204088099	0.7650244027206435	0.9430781902753415	1	0.9519880608532639	0.9935401198002826	0.9952007504796476	0.13297492815795695	0.793181	-0.364475	-0.359363	-0.685685	-0.608271	0.462183	0.057263387157957014	0.3451245931579571	-0.000345878	-1.52835	-2.2494	-0.310673	-0.366342	0.13024513515795708	0.010216518157957034	-0.00962549	0.2711040691579572	-1.19691	0.3282751491579569	0.885338	-0.61758	-1.11605	0.350557	0.5624564541579572	-1.04231	-0.146579	0.6072970491579571	-0.949449	0.1560533261579572	-1.40362	0.8218606311579569	0.5273099541579571
MMAB	-2.82489	-2.8695	-4.16772	-2.86251	-3.79276	-3.95947	-3.986	-3.79123	-4.27447	-2.72215	-3.588	-4.49849	-3.88173	-4.85426	-2.63521	-2.5275	-3.92908	-4.22948	-4.96928	-3.71752	-3.1737	-6.93461	-4.14145	-4.15111	-4.01023	-2.19035	-2.63082	-2.72471	-3.99231	-3.11553	-4.22114	-2.59572	-2.66654	-3.58841	-5.88521	-0.51276	0.67713	-0.0166088	0.0166088	-2.32094	-1.90583	-2.10884	MMAB	Q96EY8	MMAB	Matrix	Metabolism > Vitamin metabolism > Vitamin B12 metabolism	TRUE	0.0970503	-0.220036	0.00126469	0	0.39364213756559785	-0.115466	-0.0208917	0.796008	0.8190789120385201	0.7300376777310511	0.9982158071497028	1	0.35838493412313954	0.7069586542150634	0.9447288358305914	FALSE	FALSE	FALSE	FALSE	FALSE	FALSE	FALSE	FALSE	0.9499385848543626	0.9862277475032221	0.9421921373180971	0.9985155286601469	1	0.8447407482474357	0.9502761690685478	0.9952007504796476	0.6558800335830512	0.6112778205830515	-0.686947	0.6182665685830512	-0.311988	-0.478697	-0.505229	-0.310451	-0.793691	0.7586253795830514	-0.107222	-1.01772	-0.400955	-1.37348	0.8455614235830513	0.9532776605830513	-0.448302	-0.74871	-1.48851	-0.236746	0.30707473558305143	-3.45384	-0.660677	-0.670333	-0.529459	1.2904228275830514	0.8499516375830515	0.7560606425830512	-0.511536	0.3652436445830513	-0.740369	0.8850556415830514	0.8142345705830513
MME	-1.6815	-1.78593	-2.6402	-2.29691	-2.18366	-1.92053	-2.87112	-1.89364	-1.82898	-2.03154	-1.95791	-1.52009	-2.37408	-2.1668	-1.46712	-1.539	-1.97629	-2.38486	-2.09983	-1.93714	-2.38364	-2.50705	-1.39384	-3.6107	-2.77781	-1.62122	-1.56646	-2.39226	-1.70709	-1.62081	-2.49359	-2.66841	-2.31218	-11.2247	-9.17771	-0.00160257	0.0603205	0.00160257	-0.174897	-0.86309	-0.428171	-0.354201	MME						-0.103706	0.2088718509718969	0.11164101607262612	0	-0.105633	-0.0501323	-0.034656	0.7567305601139809	0.6730120975307701	0.47624544374105793	0.6807175229321327	1	0.6913782687974113	0.7742390440992697	0.8350083639169169	FALSE	FALSE	FALSE	FALSE	FALSE	FALSE	FALSE	FALSE	0.9369125761876328	0.9749612216490179	0.865292	0.9260710692405051	1	0.9710309699052583	0.9670391924964663	0.9847270535798524	0.3562066868659117	0.2517741478659117	-0.602491	-0.259206	-0.145954	0.1171717868659114	-0.833418	0.14406107286591188	0.20872318386591165	0.00616771	0.0797919	0.5176132458659116	-0.336378	-0.129098	0.5705804318659118	0.4987044328659118	0.061419772865911916	-0.347156	-0.0621286	0.10056738286591158	-0.345933	-0.46934	0.6438615628659116	-1.573	-0.74011	0.41648778686591176	0.47124848286591176	-0.354552	0.3306116938659116	0.41689036386591183	-0.45588	-0.630702	-0.274476
MMEL1	1.17931	1.93435	3.49635	-1.12353	0.357057	2.99631	-0.0961394	3.76682	0.847081	2.92608	3.283	2.30621	0.0100684	2.95507	0.904499	1.23575	1.14179	1.45717	1.54313	2.85362	1.4528	2.01727	3.47839	2.79026	1.61911	0.884593	3.03256	2.78421	3.176	2.59263	1.09309	-1.08571	3.33851	-5.73232	-5.44124	-1.81315	0.0616086	0.992002	-0.0616086	-0.788019	0.621774	0.134222	MMEL1						-0.205447	-0.245253	0.8263851342901062	0	0.3241884619973274	0.13654526225466218	0.20208738497059114	0.3838444950570274	0.7118164388323165	0.6845526011334512	0.0992412	1	0.4868011882551303	0.7863982088620298	0.6022390869949392	FALSE	FALSE	FALSE	FALSE	FALSE	FALSE	FALSE	FALSE	0.8384332444936351	0.9749612216490179	0.9289050347323505	0.5329828023748393	1	0.8996251299581521	0.9677753410225115	0.9468488337356035	-1.02752	-0.272474	1.28952	-3.33035	-1.84977	0.7894873450485803	-2.30296	1.56	-1.35974	0.7192523640485804	1.0761726250485801	0.0993897	-2.19676	0.7482478770485801	-1.30233	-0.97107	-1.06504	-0.749653	-0.663694	0.6468007830485801	-0.754028	-0.189553	1.2715613400485803	0.5834392370485804	-0.587714	-1.32223	0.8257314270485799	0.5773861260485804	0.9691730700485802	0.3858044210485805	-1.11373	-3.29253	1.1316908010485802
MMP1	-2.50153	-1.80404	-2.51416	-2.26048	-1.76718	-1.03259	-3.49568	-0.767704	-1.54616	-1.63191	-0.609701	-2.01267	-2.73591	-2.36207	-2.03517	-3.76929	-2.66183	-1.48587	-1.31174	-2.1312	-2.86214	-1.90931	-1.07721	-5.62346	-0.273093	-0.924025	-1.53801	-2.30079	-1.0416	-2.1855	-1.58187	-2.9626	-0.940178	-5.59733	-6.28488	-0.327565	0.328539	-0.274698	0.274698	-0.0297979	0.10397	-0.297155	MMP1						-0.373898	-0.604964	0.5846289138940408	0	-0.0122493	0.2726715930696679	0.14790559649046622	0.24107115061964438	0.4468191361010977	0.3618468392470935	0.2189916878610391	1	0.9795559544230195	0.42537777168433943	0.6396326090114959	FALSE	FALSE	FALSE	FALSE	FALSE	FALSE	FALSE	FALSE	0.7538851411432979	0.9312484141324323	0.8119037615571061	0.7026360593391402	1	0.9967831045348797	0.878282	0.9528875547168025	-0.84879	-0.151296	-0.861415	-0.607734	-0.114434	0.6201499315974137	-1.84294	0.8850399265974137	0.10658775759741368	0.020837576597413903	1.0430435335974138	-0.359925	-1.08316	-0.709325	-0.382425	-2.11655	-1.00909	0.16687892159741388	0.3410021555974136	-0.47846	-1.20939	-0.256564	0.5755312575974139	-3.97072	1.3796508965974137	0.7287187995974137	0.11473469559741381	-0.64805	0.611142	-0.532759	0.0708746	-1.30985	0.7125658555974139
MMP10	-2.48593	-1.64195	-1.78582	-1.30268	-1.49648	-1.93769	-2.21822	-2.08396	-1.93676	-1.1489	-1.79512	-1.3567	-1.76144	-1.5	-1.90638	-2.13928	-2.55801	-1.35173	-0.983795	-1.87059	-2.11581	-2.82619	-1.19157	-4.17179	-1.76536	-0.280409	-1.85984	-1.64768	-0.904556	-1.68245	-1.83296	-2.00344	-1.54628	-9.34778	-11.1109	-0.145293	0.18638	-0.0145643	0.0145643	-0.549265	-0.189427	-0.421728	MMP10						-0.140457	0.0340807	-0.0448944	0	0.0909686	-0.173452	-0.136502	0.9781062792776247	0.7187074321943032	0.9431169985488869	0.9285705532867876	1	0.8180042867481235	0.30236234103046233	0.5648936763240346	FALSE	FALSE	FALSE	FALSE	FALSE	FALSE	FALSE	FALSE	0.9936550044952418	0.9764150271563412	0.9922572932853784	0.9864730693365499	1	0.9824214665565075	0.8433676988003815	0.9393983933912825	-0.836718	0.00726152	-0.136614	0.34653022209455564	0.15272759109455544	-0.288479	-0.569015	-0.434756	-0.287547	0.5003137070945555	-0.14591	0.29251407309455557	-0.112233	0.14921363809455562	-0.257176	-0.49007	-0.908802	0.2974747010945557	0.6654145000945555	-0.221381	-0.466597	-1.17698	0.45763591509455553	-2.52258	-0.116154	1.3687996330945555	-0.210635	0.00153371	0.7446528620945555	-0.0332381	-0.183752	-0.354226	0.1029294210945555
MMP12	-6.94973	-5.89131	-6.05968	-7.3311	-5.13444	-5.35013	-6.563	-5.60369	-1.26016	-5.19749	-5.92093	-4.9631	-4.67989	-6.05858	-4.16836	-4.84932	-4.98408	-1.53872	-6.07013	-5.73713	-5.55781	-5.91159	-1.95828	-7.95136	-3.94268	-4.94704	-5.74824	-5.5475	-4.51814	-5.16661	-5.19348	-5.02715	-2.77466	-9.20626	-8.71563	-0.322696	0.0712741	0.0927084	-0.0712741	-0.325993	0.103394	0.277214	MMP12						-2.19211	-1.01558	0.7501600017607397	0	-0.532875	0.2937462730703265	-0.133859	0.4915882611528669	0.20065087569312878	0.5307281202075353	0.5369065364262968	1	0.647051	0.8068384375691455	0.8856118123741096	FALSE	FALSE	FALSE	FALSE	FALSE	FALSE	FALSE	FALSE	0.8734336124202955	0.8657049049878978	0.8853242047472606	0.8722567577833754	1	0.9624266092986554	0.9686536368338642	0.9889905032694589	-3.14613	-2.08772	-2.25608	-3.52751	-1.33085	-1.54654	-2.75941	-1.8001	2.543435401220235	-1.3939	-2.11734	-1.15951	-0.876295	-2.25499	-0.364771	-1.04573	-1.18048	2.264871340220235	-2.26654	-1.93353	-1.75422	-2.108	1.8453100132202351	-4.14776	-0.139092	-1.14345	-1.94464	-1.74391	-0.714548	-1.36302	-1.38989	-1.22355	1.028930934220235
MMP13	-1.17324	-2.78203	-3.01889	-2.88715	-2.2384	-1.48643	-2.65701	-2.64369	-1.52098	-2.63132	-1.93359	-2.52314	-2.11564	-1.3764	-1.79451	-2.23297	-1.97164	-2.1325	-1.44618	-1.61441	-2.00802	-1.92461	-1.54539	-2.97546	-2.86241	-1.44504	-1.71339	-1.73958	-1.58245	-1.84573	-2.13934	-1.4798	-1.14562	-2.70542	-2.16866	-0.0926489	0.116999	0.0865334	-0.0865334	-1.03498	-1.11847	-0.823629	MMP13						-0.236706	0.024117680853366758	-0.186598	0	0.2934030279153114	-0.409921	-0.308557	0.3978930358432836	0.40586187920010275	0.9269978265221797	0.513432	1	0.15333682776858087	0.0949748	0.11855381325820794	FALSE	FALSE	FALSE	FALSE	FALSE	FALSE	FALSE	FALSE	0.8459314953818852	0.9207521682165445	0.9887698653747433	0.8613223979420299	1	0.6931530589539528	0.7811442733005483	0.8296436067549625	0.7423153590767149	-0.866479	-1.10333	-0.971601	-0.322842	0.42912468107671464	-0.74146	-0.728137	0.39457583507671473	-0.715765	-0.018032	-0.607587	-0.200086	0.5391504530767147	0.12104440907671486	-0.317412	-0.0560914	-0.216948	0.4693771580767147	0.3011417950767146	-0.0924615	-0.00906037	0.37016812907671454	-1.0599	-0.946859	0.47050934607671474	0.20216417407671472	0.17597417607671478	0.3331042700767147	0.0698235	-0.223786	0.4357563530767148	0.7699361450767148
MMP15	-0.551977	-0.512924	-0.785469	-0.877704	-0.625	-0.6117	-0.790449	-0.386711	-0.0762718	-0.922257	-0.289735	-1.55278	-1.14979	-0.404893	-0.650763	-0.201541	-0.520012	-0.30434	-1.22142	-0.301442	-0.651883	-1.90742	-0.812212	-0.592527	-0.13433	0.220778	-1.04042	-0.540445	-0.0694917	-0.682508	-0.372616	-0.412366	-0.819856	-1.49902	-0.774584	-0.600575	0.288517	-0.159555	0.159555	0.35292	0.506573	0.461992	MMP15						-0.144527	-0.344006	0.14228136193029584	0	0.0665085	0.0504595	0.00404443	0.43061030821523505	0.49184909848563785	0.28876829376806923	0.5959855312450076	1	0.764263	0.7286888613105584	0.9783044135877034	FALSE	FALSE	FALSE	FALSE	FALSE	FALSE	FALSE	FALSE	0.8510066591575565	0.9385115787656222	0.7747363254025723	0.890238	1	0.9795786040013779	0.953523	0.9979595799870857	-0.0228082	0.0162448	-0.2563	-0.348535	-0.0958317	-0.0825316	-0.261281	0.14245773117392938	0.4528966801739294	-0.393089	0.2394330541739293	-1.02361	-0.620626	0.12427541417392919	-0.121595	0.3276275851739293	0.00915678	0.22482840617392916	-0.692257	0.22772643317392935	-0.122715	-1.37825	-0.283043	-0.0633584	0.39483845517392935	0.7499466691739293	-0.511248	-0.011277	0.4596766991739293	-0.15334	0.1565528491739295	0.1168023301739294	-0.290687
MMP3	-1.97983	-1.63735	-1.85895	-1.61522	-0.16467	-1.70545	-2.81009	-1.38828	-1.35273	-1.18634	-1.32177	-2.1787	-1.01017	-1.88036	-1.57587	-1.75754	-1.45245	-1.44075	-1.25502	-0.716738	-1.43372	-0.879892	-0.41445	-3.58084	-1.29501	-1.34896	-1.90314	-1.08656	-0.819828	-2.01572	-1.30208	-2.32258	-0.965779	-6.24644	-6.7002	-0.134201	0.012009	0.0667374	-0.012009	-0.366344	-0.162315	-0.580244	MMP3						-0.174374	-0.294172	-0.00975679	0	-0.0201747	0.011297708459208057	-0.0574386	0.9340048189128876	0.6314178715659577	0.43305037077059094	0.9754470449641415	1	0.9458350018054034	0.9682242264271779	0.8045049249225132	FALSE	FALSE	FALSE	FALSE	FALSE	FALSE	FALSE	FALSE	0.9823812917239182	0.971338	0.8509137981172458	0.9960125240551366	1	0.992137	0.9935401198002826	0.9783225967582891	-0.679355	-0.33688	-0.558482	-0.314746	1.135801879691627	-0.40498	-1.50962	-0.0878114	-0.0522577	0.11412748369162676	-0.0213	-0.878231	0.29029648869162683	-0.579891	-0.275401	-0.457064	-0.151976	-0.140278	0.045450648691626884	0.5837329806916268	-0.133246	0.42057954069162673	0.8860211786916268	-2.28037	0.00546525	-0.0484849	-0.602664	0.2139098836916267	0.4806431316916269	-0.715252	-0.00160983	-1.02211	0.33469206269162693
MMP7	-1.28211	-0.467204	-1.39133	-1.25538	-0.651481	-0.763487	-1.06163	-0.669638	-0.448129	-0.293027	0.851995	-0.520384	-0.269845	-0.362039	-0.644298	-1.53707	-1.34064	1.23599	-0.838974	-0.915148	-1.26275	-1.44899	-1.00247	-1.7377	0.2742	0.0990592	-1.06403	0.210512	-0.294844	-0.320051	-0.345134	1.41393	0.578132	-2.39178	-2.55048	-0.195429	0.195843	-0.104056	0.104056	-0.531112	-0.376112	-0.618399	MMP7						-0.450357	0.051285076642416605	0.48707810387150546	0	0.856557	-0.621758	-0.331866	0.11113331311213044	0.41744259252679583	0.9336793212397592	0.4098548045682443	1	0.0898217	0.11164785407028159	0.3878694620430946	FALSE	FALSE	FALSE	FALSE	FALSE	FALSE	FALSE	FALSE	0.5947092471923103	0.9248988015118949	0.9900129286038238	0.8095750176053466	1	0.5766382119277451	0.7852321855202643	0.9120362100967156	-0.788832	0.026076626284780677	-0.89805	-0.762099	-0.1582	-0.270206	-0.568347	-0.176357	0.0451512	0.20025301228478043	1.3452758072847806	-0.0271032	0.22343570628478038	0.13124122728478044	-0.151018	-1.04379	-0.847359	1.7292671102847805	-0.345693	-0.421867	-0.769472	-0.955705	-0.509192	-1.24442	0.7674805892847804	0.5923395632847804	-0.570747	0.7037923582847805	0.19843654828478033	0.17322943528478035	0.1481462302847804	1.9072078182847805	1.0714129012847804
MMP8	-3.64578	-3.91776	-4.65923	-4.00803	-3.35515	-3.99729	-4.74763	-4.64342	-4.27875	-3.99053	-4.09277	-4.32271	-4.457	-4.92856	-4.09828	-4.62537	-4.57187	-3.70287	-4.51638	-4.05922	-4.83666	-4.04824	-3.65961	-5.06199	-4.23124	-2.80674	-4.32901	-4.2968	-4.31663	-4.1195	-3.93245	-3.65267	-3.55267	-5.17551	-4.10383	-0.0387736	0.354631	0.0206045	-0.0206045	-0.743565	-0.508689	-0.54062	MMP8						0.0977202	-0.348965	-0.158681	0	0.12427352342940463	0.0565359	0.030781703101896787	0.719307	0.7541424772169537	0.4328363786880812	0.700775	1	0.6921375878607352	0.7605598193012425	0.8801219914342375	FALSE	FALSE	FALSE	FALSE	FALSE	FALSE	FALSE	FALSE	0.9251198725061888	0.9782091512061921	0.8509137981172458	0.9318799978168752	1	0.9710309699052583	0.9649789634061655	0.9886048781557503	0.4262718748160476	0.15429179781604743	-0.587181	0.0640188	0.7169020108160477	0.0747655	-0.675578	-0.571365	-0.206699	0.0815264	-0.0207181	-0.250656	-0.38495	-0.856513	-0.0262307	-0.553318	-0.499815	0.36918649981604756	-0.444333	0.012834805816047415	-0.764608	0.023811942816047683	0.41244473281604754	-0.989942	-0.159184	1.2653116798160478	-0.256956	-0.224748	-0.244583	-0.047447	0.1395990708160477	0.41938369281604754	0.5193867538160477
MMP9	-4.00097	-3.90185	-4.75183	-4.19667	-3.38901	-2.92565	-4.51305	-3.29222	-3.68731	-4.09459	-4.33252	-4.34993	-4.13819	-4.16036	-3.26668	-4.07702	-4.23296	-3.40102	-2.65551	-3.97183	-4.46337	-4.45898	-4.04666	-5.65614	-3.98713	-1.53201	-4.03355	-4.13841	-4.22232	-4.7485	-4.23731	-3.70218	-4.09255	-8.53259	-8.18728	-0.00210621	-0.0849875	0.00210621	0.0158251	0.15189	0.170928	-0.0284883	MMP9						-0.344461	-0.425812	-0.309947	0	-0.671784	0.23649626000162355	-0.100744	0.826772	0.5931345096043139	0.6229702783965132	0.7089777323875031	1	0.3764651012418452	0.32339687028317776	0.8086969432477498	FALSE	FALSE	FALSE	FALSE	FALSE	FALSE	FALSE	FALSE	0.9561903347988113	0.9706796371155929	0.9091358790277786	0.933787	1	0.8544452736313922	0.8433676988003815	0.9789582888498972	-0.514435	-0.415315	-1.26529	-0.710134	0.097528	0.5608907971418741	-1.02651	0.1943160221418738	-0.200767	-0.60805	-0.845981	-0.863388	-0.651647	-0.673822	0.21986072514187394	-0.590478	-0.746418	0.0855242	0.8310334321418742	-0.48529	-0.976833	-0.972444	-0.560119	-2.1696	-0.500586	1.9545306541418739	-0.54701	-0.651873	-0.735784	-1.26196	-0.750775	-0.215639	-0.606012
MMRN2	0.704162	2.04648	1.46099	1.67815	2.26093	1.725	1.17779	1.25083	1.99739	2.29728	1.74373	1.04066	1.78363	1.79548	2.01556	0.677287	1.17012	1.59885	1.66823	1.76209	1.13765	0.862729	1.68356	-0.957418	1.41243	2.17545	1.51775	2.23598	2.13539	1.47602	1.29771	1.20779	1.19709	-7.87314	-10.317	-0.0203458	0.178705	-0.0968716	0.0203458	-0.188129	0.0597458	-0.16026	MMRN2						0.2767234282525709	0.3218534762657351	0.491309	0	0.278723	0.0623646	0.21632110909900076	0.4382002966896744	0.2821909255795465	0.27291440480786205	0.0982918	1	0.3051194252800895	0.751479	0.2293325940946941	FALSE	FALSE	FALSE	FALSE	FALSE	FALSE	FALSE	FALSE	0.8543804779678075	0.902175	0.7618042378809387	0.5321362303080707	1	0.8237617883307387	0.9630301775173643	0.8632158196688382	-0.676063	0.6662533024671334	0.0807615	0.2979257214671336	0.8807038904671335	0.3447808264671334	-0.202435	-0.129395	0.6171649614671335	0.9170559164671337	0.3635065124671337	-0.339568	0.4034100814671336	0.4152584354671337	0.6353323724671337	-0.702937	-0.210101	0.21862998846713366	0.2880072974671336	0.38186912046713384	-0.242575	-0.517495	0.30333971646713365	-2.33764	0.032205534467133805	0.7952295194671337	0.1375234664671336	0.8557546964671335	0.7551635584671336	0.0957967	-0.0825183	-0.172433	-0.183135
MMUT	-3.94017	-4.35674	-4.51746	-4.55328	-3.9905	-4.13024	-4.33574	-4.38382	-0.058352	-4.07189	-3.96158	-4.1508	-0.92792	0.287857	-3.73627	-4.09963	-0.0393502	0.550059	-3.99709	-0.107902	-3.90195	0.429892	-3.5385	-4.14855	-0.14496	0.752089	-4.2436	2.05062	-3.95872	-4.2863	-3.87345	-3.87146	-4.15378	-4.45753	-4.41552	-0.694714	0.694714	0.783663	-0.756037	2.32226	2.40257	0.618238	MMUT	P22033	MMUT	Matrix	Metabolism > Carbohydrate metabolism > Propanoate metabolism | Metabolism > Lipid metabolism > Fatty acid oxidation | Metabolism > Vitamin metabolism > Vitamin B12 metabolism	TRUE	-3.59963	-0.447877	-1.17814	0	0.212309	-2.2129	-2.22213	0.5627760026012689	0.028467309531129484	0.641609	0.3242362656438046	1	0.8522355531996023	0.2265588758844575	0.10345021031217609	FALSE	FALSE	FALSE	FALSE	FALSE	FALSE	FALSE	FALSE	0.8878472212655041	0.5022716891183304	0.9152067207892578	0.7664279351510647	1	0.9824214665565075	0.8295258188322052	0.8296436067549625	-3.29707	-3.71364	-3.87436	-3.91019	-3.3474	-3.48714	-3.69264	-3.74072	0.5847474629826839	-3.42879	-3.31848	-3.5077	-0.28482	0.9309559409826839	-3.09317	-3.45653	0.6037492059826839	1.193158577982684	-3.35399	0.5351969959826839	-3.25885	1.072991732982684	-2.8954	-3.50545	0.4981395209826837	1.3951888239826837	-3.6005	2.693716653982684	-3.31562	-3.6432	-3.23035	-3.22836	-3.51068
MN1	-5.31976	-5.73633	-5.89705	-0.00213519	-0.325693	-5.50983	-1.54541	-1.76341	-5.34483	-5.45148	-0.0557683	0.250975	-6.00795	-1.56122	-0.945937	-5.47922	-1.5064	-1.89992	-5.37668	-1.04692	-1.11161	-0.818451	-1.21765	-0.0362801	-0.765556	-5.21246	-1.53572	-0.702429	0.246653	0.743503	-1.00511	0.530314	-0.323918	-5.83711	-0.303258	0.0269473	-0.14757	0.0253308	-0.0253308	-2.04223	0.366471	-0.346312	MN1						-0.255264	0.4456174983216474	-0.216435	0	1.45168	-1.36926	-0.863067	0.016486301751706917	0.7036104624070461	0.4916526333099872	0.7794370038180285	1	0.00174719	0.0223076	0.11890531262187351	FALSE	FALSE	FALSE	FALSE	FALSE	FALSE	FALSE	FALSE	0.2652618592388044	0.9749612216490179	0.8708995085297597	0.9562468100355188	1	0.0704871	0.6830384141101423	0.8296436067549625	-3.91924	-4.33581	-4.49653	1.3983835300109544	1.0748261870109541	-4.10931	-0.144888	-0.362891	-3.94431	-4.05096	1.3447504680109543	1.6514934850109542	-4.60743	-0.160698	0.4545820800109542	-4.0787	-0.105882	-0.499399	-3.97616	0.35360088501095416	0.2889046560109541	0.5820675630109541	0.18287363701095427	1.3642386170109542	0.634963	-3.81194	-0.135203	0.6980895560109542	1.6471720770109541	2.1440212640109544	0.39541215601095425	1.9308324790109541	1.076600954010954
MNAT1	-0.728257	-0.407285	-0.913095	-0.380941	-0.410566	-0.272046	-0.67946	-1.03414	-0.736087	-0.428411	-0.839123	-1.05003	-0.460481	-0.0165041	-0.312332	-0.0692537	-0.673226	-0.331148	0.0689063	-0.055217	-0.616762	0.105173	0.308571	-0.264719	-0.433993	-0.641343	-0.663665	0.0460587	-0.221866	-0.0176941	-0.510688	-0.608422	-0.459753	-0.282214	-0.246155	-0.145506	0.0593817	-0.0593817	0.100601	-0.0458432	-0.211612	-0.0867338	MNAT1						-0.291156	-0.178486	-0.507756	0	-0.0390709	-0.27298	-0.324578	0.0966369	0.0819713	0.418939	0.035793387488087525	1	0.8151790552441932	0.042791	0.011605919741599394	FALSE	FALSE	FALSE	FALSE	FALSE	FALSE	FALSE	FALSE	0.5704510471280292	0.7247500881098692	0.8454578937770025	0.36227676417191507	1	0.9824214665565075	0.7111302914521335	0.7381851240703743	-0.493467	-0.172495	-0.678305	-0.146152	-0.175776	-0.0372564	-0.44467	-0.799354	-0.501298	-0.193621	-0.604333	-0.815242	-0.225691	0.21828580607984754	-0.0775425	0.16553622007984753	-0.438436	-0.096358	0.3036962100798477	0.1795728930798475	-0.381972	0.33996251007984774	0.5433611440798475	-0.0299287	-0.199203	-0.406553	-0.428875	0.2808486000798475	0.012924335079847568	0.21709578207984767	-0.275898	-0.373632	-0.224963
MND1	-1.92726	-0.438293	-2.09672	-0.309532	-2.77699	-2.30779	-0.441895	-7.18993	-6.36801	-1.93092	-2.63827	-6.58171	-0.8141	-2.09721	-1.54602	-4.97235	-1.11453	-6.86857	-6.52922	-6.40776	-1.33495	-0.875894	0.233462	-6.32753	-0.51988	-0.642818	-6.50864	-1.86668	-4.30561	-6.47394	-2.1928	-1.60732	-3.53293	-6.83889	-2.02425	-0.457698	0.457698	0.5874	-0.758482	1.84752	1.51521	2.94682	MND1						0.42062935617915703	-0.207826	-1.59458	0	-1.04605	0.6101374036501885	0.2195252541342002	0.32712979456567004	0.5123539178718688	0.8307577659975078	0.2803399557606619	1	0.30637234468298674	0.3104112480426392	0.6848632384083486	FALSE	FALSE	FALSE	FALSE	FALSE	FALSE	FALSE	FALSE	0.8253905418334435	0.943426	0.9592963807660446	0.7421084988752025	1	0.8252526886694959	0.8433676988003815	0.9624527679015153	-0.343436	1.145530535597639	-0.512896	1.274291512597639	-1.19317	-0.72397	1.1419286395976391	-5.60611	-4.78419	-0.347096	-1.05444	-4.99789	0.769724	-0.513383	0.0377999	-3.38853	0.4692941335976389	-5.28474	-4.9454	-4.82394	0.24887341559763912	0.70793	1.817285831597639	-4.74371	1.0639438315976388	0.9410057305976389	-4.92482	-0.282855	-2.72179	-4.89012	-0.608973	-0.0234918	-1.9491
MNDA	-4.86492	-4.03131	-4.70643	-5.10506	-2.8413	-4.86993	-5.07452	-4.69614	-4.75735	-4.50482	-4.59969	-4.46593	-2.9133	-4.72343	-3.78686	-4.79504	-4.99931	-4.83078	-4.90804	-4.93213	-4.70696	-5.26684	-4.72384	-4.73961	-3.78635	-1.07425	-4.67148	-3.12726	-3.66991	-4.97305	-4.84352	-4.49723	-3.72661	-6.29124	-6.02449	-0.098644	0.369039	0.0119467	-0.0119467	-1.00498	-0.741642	-0.992992	MNDA						-0.510925	-0.0488198	-0.890741	0	-0.237224	-0.478885	-0.567711	0.9513892749779467	0.6604650325875239	0.9704615556492752	0.6043836106137861	1	0.8345594519471428	0.20868048594982905	0.439124	FALSE	FALSE	FALSE	FALSE	FALSE	FALSE	FALSE	FALSE	0.9866371742760429	0.971338	0.9952863463736558	0.8930061839886861	1	0.9824214665565075	0.8254671814615988	0.922037	-1.11937	-0.285756	-0.960871	-1.35951	0.9042596296411471	-1.12437	-1.32897	-0.950583	-1.01179	-0.759267	-0.854131	-0.72038	0.8322572066411473	-0.97788	-0.041305	-1.04949	-1.25375	-1.08523	-1.16249	-1.18657	-0.961406	-1.52128	-0.978282	-0.994055	-0.0407949	2.671306477641147	-0.925925	0.6182965476411472	0.0756402	-1.22749	-1.09796	-0.751674	0.018943675641146872
MNT	-1.21915	-0.483357	-1.44045	-0.230943	-0.54936	-0.993482	-0.558217	-1.29876	-1.27488	-1.37168	-1.7095	-1.45011	0.0802254	-0.614066	-1.81847	-1.90105	-0.982924	-0.862491	-0.762901	-2.13177	-1.91694	-0.887879	-0.439988	-1.2344	-1.06589	-0.459095	-1.25573	-0.0295433	-1.45846	-1.44731	-1.93715	-1.53601	-1.69505	-1.46336	-2.14057	-0.600447	-0.159206	0.413021	0.159206	-0.395732	-0.397582	0.117783	MNT						0.3391413863374679	0.3046217634865255	-0.337795	0	-0.12677	0.0664149	0.0996464	0.3639134091609899	0.13614181584932358	0.3911148826778058	0.27051904824400236	1	0.6998347573419237	0.8258252395521393	0.6618748352814969	FALSE	FALSE	FALSE	FALSE	FALSE	FALSE	FALSE	FALSE	0.8332924725613013	0.8271481457667565	0.8262446883955794	0.738353	1	0.9721304026358554	0.9695961638529768	0.9600842834093348	-0.153351	0.5824465328058418	-0.374649	0.8348605118058416	0.5164434848058418	0.0723212	0.5075859538058418	-0.232959	-0.209077	-0.305874	-0.6437	-0.384306	1.1460284378058416	0.4517368308058417	-0.752662	-0.835244	0.082879	0.2033122168058415	0.30290185180584156	-1.06596	-0.851133	0.1779241768058419	0.6258148528058418	-0.168598	-8.31292e-05	0.6067080208058416	-0.189926	1.0362597528058417	-0.392656	-0.381503	-0.871347	-0.470207	-0.629248
MOCS2	1.79498	2.93515	1.10165	2.74312	3.49029	2.91656	2.12267	3.1133	2.49597	3.13328	2.88419	2.05455	3.33888	1.83564	2.99609	1.62208	1.60328	2.70509	2.41976	2.92349	2.48294	1.87884	2.43872	-2.44324	1.16788	3.23602	2.15728	2.48266	3.31048	2.61139	2.89953	2.49311	2.27936	-1.03145	-2.22751	-2.03733	0.157222	-0.157222	0.388488	0.143574	-0.00271999	-0.101822	MOCS2						0.38514396052939853	0.4532050782961705	0.6912463206037972	0	0.4840681130773345	0.0322999	0.2704142166055862	0.292999	0.27959840531984037	0.2736184617521358	0.047764639965678576	1	0.12363398954833231	0.8919164440981618	0.2342172609982638	FALSE	FALSE	FALSE	FALSE	FALSE	FALSE	FALSE	FALSE	0.798981	0.902175	0.7621209548314944	0.40586060866004053	1	0.6520192536180011	0.9847332658615571	0.865091	-0.442234	0.6979410172840131	-1.13556	0.5059028692840133	1.2530781202840136	0.6793445232840135	-0.114546	0.8760924412840134	0.2587547372840131	0.8960693332840131	0.6469732692840136	-0.182664	1.1016679532840132	-0.401569	0.7588813472840134	-0.615129	-0.633929	0.4678745842840134	0.18255078628401317	0.6862786462840132	0.24573057028401346	-0.358371	0.20150398728401345	-4.68045	-1.06933	0.9988101742840131	-0.0799356	0.24544408228401357	1.0732660662840132	0.3741812392840133	0.6623134382840133	0.25589416328401327	0.042148
MOCS3	-0.830202	-2.94483	-2.52456	-1.20532	-0.911793	-2.97043	-0.582864	-0.988828	-2.3341	-2.61051	-0.289076	-0.527457	0.0222336	-0.932862	-1.37608	-1.00561	-2.05454	-1.4008	-0.0604621	-2.16301	-0.312756	-0.799751	-0.338301	-0.396714	-0.7988	-1.86446	-0.146279	-1.85326	-2.55375	-0.774537	-1.53192	-0.622952	-0.104446	-2.9954	-0.874464	-0.401645	-0.39257	0.39257	0.620321	0.694917	1.1229	1.58623	MOCS3						-0.633053	0.16981853590178173	-0.466648	0	-0.239701	-0.508576	-0.54257	0.3809022020333959	0.10119801400530876	0.6415151180685004	0.3239533262377171	1	0.5167293888916118	0.160047	0.0682369	FALSE	FALSE	FALSE	FALSE	FALSE	FALSE	FALSE	FALSE	0.8366187042508018	0.7830592764627309	0.9152067207892578	0.7660924980945927	1	0.9122717394156657	0.8042300865267161	0.8214497884535622	-0.0490635	-2.16369	-1.74342	-0.424183	-0.130655	-2.18929	0.19827498808341565	-0.207689	-1.55296	-1.82937	0.49206242508341547	0.2536816490834155	0.8033723300834155	-0.151724	-0.59494	-0.224472	-1.27341	-0.619665	0.7206766370834155	-1.38188	0.4683823050834155	-0.0186127	0.44283756208341557	0.38442478208341535	-0.0176609	-1.08332	0.6348593760834152	-1.07212	-1.77261	0.00660198	-0.750777	0.15818717108341548	0.6766931780834153
MOG	5.32077	5.33174	5.44086	5.40288	5.1906	5.4505	5.22482	5.48731	5.38415	5.50297	5.33179	5.59173	5.32052	5.3047	5.5175	5.46138	5.39638	5.30949	5.30764	5.30631	5.28907	5.41975	5.30581	5.2871	5.66792	5.45726	5.1728	5.16869	5.32867	5.43366	5.39247	5.41071	5.38144	-3.72423	-4.28675	-0.348045	0.0830644	0.0647948	-0.0647948	-0.599342	-0.0460043	-0.0572229	MOG						-0.0297729	0.0686594	0.0580206	0	-0.0150522	-0.016244	-0.0059019	0.5803589483392158	0.6159386389103678	0.3860603560544602	0.4199436677359646	1	0.8074211425530025	0.7361802163487017	0.8914369597205272	FALSE	FALSE	FALSE	FALSE	FALSE	FALSE	FALSE	FALSE	0.8933693333480645	0.971338	0.8219251043694477	0.8121255036108175	1	0.9824214665565075	0.9549994130998036	0.989584	-0.0495241	-0.0385473	0.0705684	0.032591797610924005	-0.179686	0.0802131	-0.145472	0.11701789461092389	0.0138621	0.13268417961092374	-0.0384972	0.22143834261092363	-0.0497672	-0.0655893	0.1472082006109241	0.0910857	0.0260882	-0.0608044	-0.0626548	-0.0639757	-0.0812157	0.0494621	-0.0644828	-0.0831866	0.2976331256109236	0.0869717	-0.197494	-0.201596	-0.0416185	0.0633693	0.022183451610923815	0.0404221	0.011151429610923783
MOK	-2.95358	-1.73839	-2.29047	-3.50463	-3.65372	-2.46162	-2.80167	-3.07214	-3.06018	-3.10124	-2.75487	-2.60591	-4.08347	-2.09039	-2.51601	-3.64355	-2.76537	-2.9372	-4.30884	-2.14184	-3.04812	-2.41754	-3.08242	-2.68106	-2.48396	-3.68165	-2.62525	-3.68877	-3.62194	-2.54072	-3.77994	-3.48577	-2.5457	-2.60369	-3.57918	-0.214885	0.327521	0.214885	-0.429404	-0.440129	-0.520797	-0.549329	MOK						0.23870990811847853	0.215247	-0.114793	0	-0.300589	0.19164763078098354	0.15209535842651842	0.5363342646319078	0.4090612610365415	0.5104370972514807	0.6971800579858616	1	0.3176626335862635	0.49967902763032634	0.4847442736200337	FALSE	FALSE	FALSE	FALSE	FALSE	FALSE	FALSE	FALSE	0.8833675973539804	0.9207521682165445	0.8776694877785066	0.9318635464805987	1	0.8271294224783018	0.8988731623373712	0.9294157624589483	-0.0783661	1.1368196602525908	0.5847398392525909	-0.629421	-0.778509	0.4135922002525909	0.0735472	-0.196923	-0.18497	-0.226028	0.1203461722525909	0.26930043025259065	-1.20826	0.784823	0.3592015332525911	-0.768341	0.10983818025259105	-0.0619853	-1.43363	0.733372	-0.172903	0.4576722662525912	-0.207209	0.19414767525259063	0.3912516182525909	-0.80644	0.2499625952525906	-0.813555	-0.746732	0.33449433725259103	-0.904728	-0.610559	0.32950807425259077
MON2	-1.45385	-2.58894	-2.2052	-3.15344	-1.47573	-1.54415	-1.26879	-1.5875	-1.93381	-2.18423	-1.94579	-2.38246	-1.74879	-1.92162	-3.14048	-2.35106	-0.992676	-1.62988	-1.56018	-1.54409	-0.799015	-1.9964	-2.71938	-7.68468	-1.55538	-0.860874	-2.0314	-1.58524	-1.28275	-1.90186	-2.74307	-2.06543	-0.840187	-2.98416	-1.5551	0.126396	0.318993	-1.58597	-0.126396	-1.8847	-1.29253	-1.22716	MON2						-0.172419	-0.555479	-0.24596	0	0.035886097760674654	-0.0261973	-0.122853	0.697835	0.6235070487261487	0.2675466142904124	0.5721672400232738	1	0.9213992458573051	0.9186876982222467	0.6207555934272422	FALSE	FALSE	FALSE	FALSE	FALSE	FALSE	FALSE	FALSE	0.9160952886360632	0.971338	0.7590582518326127	0.8832089934090432	1	0.9915444691736259	0.988735	0.9516667077249403	0.19707958982455775	-0.938011	-0.554267	-1.50251	0.17519474282455783	0.10678054282455783	0.38213381282455794	0.0634327	-0.282885	-0.533302	-0.294859	-0.731536	-0.0978608	-0.270693	-1.48956	-0.700135	0.6582519008245579	0.0210516	0.0907455	0.10683724082455799	0.8519134738245578	-0.345475	-1.06845	-6.03375	0.0955434	0.7900542338245576	-0.38047	0.0656872	0.36817683982455784	-0.250928	-1.09214	-0.4145	0.8107417038245577
MORC2	-0.682393	0.377262	0.811112	0.666846	1.41129	1.72337	0.194162	1.17041	-0.900753	0.951377	-0.416486	0.80611	1.05439	-0.896734	0.872872	-0.809948	-4.45463	0.491778	-0.168878	-4.74786	0.752375	0.985644	1.53347	0.139727	0.768055	-4.93711	-4.84874	0.648836	0.676222	-0.170182	-3.62036	-1.21045	0.0811753	-0.786668	-2.88791	-5.08056	-0.502197	0.502197	0.65108	-0.72011	2.69753	-0.427919	MORC2						0.7763842593113388	0.5857719593896112	0.40632486033981663	0	-0.137914	0.4563733203601262	0.5600464050352976	0.3365855466138015	0.11443015726380537	0.32980712616442365	0.5360385321229542	1	0.8265985885461562	0.21764463062002012	0.10011245974442887	FALSE	FALSE	FALSE	FALSE	FALSE	FALSE	FALSE	FALSE	0.8266775313224849	0.7956013133755824	0.7989632312988473	0.8720459138939464	1	0.9824214665565075	0.828627	0.8296436067549625	-0.727432	0.33222328666734824	0.7660733766673483	0.6218070576673482	1.3662526226673481	1.678327214667348	0.14912377866734824	1.1253707246673483	-0.945791	0.9063382266673483	-0.461524	0.7610717686673482	1.0093523826673483	-0.941772	0.8278336406673484	-0.854986	-4.49966	0.4467398706673483	-0.213917	-4.7929	0.7073365206673481	0.9406059456673481	1.4884317676673484	0.0946882	0.7230169356673483	-4.98215	-4.89378	0.6037969956673482	0.6311830286673481	-0.21522	-3.66539	-1.25548	0.036136816667348276
MORC3	-3.72344	-2.95453	-2.93544	-2.75645	-2.92992	-2.62649	-3.52126	-3.28935	-2.85462	-2.91279	-3.13935	-3.17222	-2.38031	-2.97485	-2.82647	-3.24565	-3.01139	-3.18557	-2.98346	-2.91138	-2.88572	-2.86005	-2.89095	-2.94197	-2.50638	-2.99366	-2.61146	-2.63898	-2.76022	-2.97558	-2.62292	-3.63385	-2.10546	-2.97424	-3.01682	-0.408627	0.15445	0.292579	-0.15445	-1.64402	-1.17847	-0.988784	MORC3						-0.113605	0.0972053	-0.133357	0	0.18504157383649172	-0.271302	-0.191139	0.46044500630507423	0.3959187520012768	0.5108115568398053	0.30459201915301715	1	0.27445336732759834	0.11070426502218195	0.12992403686705029	FALSE	FALSE	FALSE	FALSE	FALSE	FALSE	FALSE	FALSE	0.8645479689765514	0.9192462191060804	0.8776694877785066	0.7528303602839225	1	0.8062902603155836	0.7852321855202643	0.8296436067549625	-0.818249	-0.0493374	-0.0302514	0.1487436199286043	-0.0247249	0.2787077919286041	-0.616063	-0.384157	0.0505696	-0.007596	-0.234156	-0.267022	0.5248859509286044	-0.0696602	0.0787216	-0.340458	-0.106194	-0.280375	-0.0782632	-0.00618708	0.0194756	0.0451441	0.014246636928604313	-0.0367752	0.39881091992860424	-0.0884686	0.2937295399286044	0.26621566792860407	0.14497733992860415	-0.0703869	0.2822750139286041	-0.728661	0.7997328889286044
MORF4L1	-2.40737	-1.59261	-1.3184	-0.711156	-0.0505227	-0.873074	-1.28211	-1.88273	-0.634076	-1.08537	-2.14499	-0.991811	-0.700258	-1.78537	-0.704667	-2.3355	-0.259593	-1.21831	-0.301354	0.263906	-1.22029	-0.649406	-1.3198	-1.11694	-1.97818	-0.77924	0.241375	0.0471448	-3.04259	-0.955134	-2.10932	-1.00424	-2.28656	-2.36082	-1.429	0.642087	-0.368278	-0.586983	0.368278	-3.06844	0.54508	0.640774	MORF4L1						-0.325753	-0.291155	-0.617285	0	-0.510265	-0.00649103	-0.249687	0.6192731423801299	0.3990821399645377	0.5255617020548604	0.2425086042237744	1	0.2825198162380242	0.9847806896121445	0.4108097869549866	FALSE	FALSE	FALSE	FALSE	FALSE	FALSE	FALSE	FALSE	0.9015341956885312	0.9201129009410162	0.8829533108441789	0.7174851028933775	1	0.8132737900397178	0.9963057092643584	0.9175924520038492	-1.7143	-0.899548	-0.625332	-0.0180898	0.6425433890024869	-0.180008	-0.589045	-1.18966	0.058990244002486696	-0.392304	-1.45192	-0.298745	-0.00719161	-1.0923	-0.0116011	-1.64244	0.4334726420024868	-0.525244	0.39171237300248685	0.956972	-0.527221	0.0436603	-0.626739	-0.423873	-1.28511	-0.0861743	0.9344411900024867	0.7402108840024869	-2.34953	-0.262068	-1.41625	-0.311172	-1.5935
MORF4L2	-1.38258	-1.50223	-3.15411	-2.46492	-0.852741	-2.97849	-1.21771	-2.79275	-6.66409	-1.29664	-3.8207	-1.29185	-1.38576	-0.73929	-1.05837	-2.75064	-2.06261	-1.25686	-2.05342	-1.27061	-1.94231	-6.58917	-1.99022	-6.63359	-1.54383	-1.90494	-5.76167	-1.83532	-1.88374	-1.63504	-2.44687	-1.58371	-2.47191	-1.51804	-1.98206	0.486252	-0.851976	-0.486252	0.933239	-1.30492	-3.80913	-0.485027	MORF4L2						0.4846041914328575	1.0972473613376497	-0.46801	0	0.26017866926160005	-0.449003	-0.128889	0.0282643	0.24918099198785398	0.00686779	0.5015180835219459	1	0.5025171909704234	0.1960406377844354	0.691654	FALSE	FALSE	FALSE	FALSE	FALSE	FALSE	FALSE	FALSE	0.3415493425585619	0.8915117115615824	0.16877849397215378	0.8579792877159648	1	0.9088204242680176	0.8206414648270358	0.9624527679015153	0.8113750967960376	0.6917301077960377	-0.96015	-0.270963	1.341218715796038	-0.784529	0.9762514377960377	-0.598789	-4.47013	0.8973173507960375	-1.62674	0.9021098557960378	0.8082008487960376	1.4546694307960377	1.1355893597960378	-0.556678	0.13135412479603756	0.9370973697960377	0.14054265479603797	0.9233472867960377	0.25165305379603786	-4.39521	0.20374049879603767	-4.43963	0.6501326407960375	0.2890146257960377	-3.56771	0.3586353397960376	0.31021776779603766	0.5589182897960376	-0.252909	0.6102520117960375	-0.27795
MORN4	-0.0724028	0.136178	-0.777451	-0.0290027	-0.545944	-0.0790283	-0.467977	-1.69826	-0.488266	-2.62733	-2.06957	-0.706242	0.043264	-0.72702	-2.29172	-1.86658	-1.68226	0.482715	-0.0346899	-0.148775	1.03737	-2.27686	0.353517	-0.462982	-5.86028	-0.324188	-0.673511	-0.01579	-0.547333	-0.686467	0.571109	-0.131447	0.240731	-0.384939	-0.321876	-0.117922	0.054583	-0.054583	0.0693313	0.424024	1.28317	0.448387	MORN4						0.0969205	-0.379203	-1.16599	0	0.2966033887664653	-0.309814	-0.275897	0.21270614545451216	0.8113336888795565	0.5624940923832942	0.16861918395651002	1	0.4891529151828524	0.2930777655541165	0.38714356668840055	FALSE	FALSE	FALSE	FALSE	FALSE	FALSE	FALSE	FALSE	0.7289286328156006	0.9851744802201109	0.89232	0.6486822997533728	1	0.8996251299581521	0.8423923382958823	0.9120362100967156	0.2545882364748507	0.46316883647485085	-0.45046	0.29798836147485064	-0.218953	0.24796272047485055	-0.140986	-1.37127	-0.161275	-2.30034	-1.74258	-0.379251	0.3702550544748506	-0.400029	-1.96473	-1.53959	-1.35527	0.8097058124748507	0.29230114247485056	0.1782164414748507	1.3643593224748507	-1.94987	0.6805078714748507	-0.135991	-5.53329	0.00280293	-0.34652	0.31120100747485063	-0.220342	-0.359476	0.8980996184748508	0.19554362547485063	0.5677218824748504
MORN5	2.45202	2.47371	-2.10976	-1.46553	-1.90551	-2.25943	-1.80071	-2.61801	-1.79609	2.8634	-2.45866	-2.00979	2.17286	-1.98471	-1.67454	-1.98539	2.70532	-2.29664	-1.9573	2.91905	-1.62101	-1.6259	1.34596	2.76795	2.39997	-2.02509	2.76372	-1.68707	-2.05561	-1.90202	-1.70833	-1.62035	3.39655	-2.26696	-1.97589	2.73896	-2.60303	1.78679	-1.78679	-1.71498	1.4757	2.89914	MORN5						-0.806087	-1.21668	-0.64535	0	-0.631344	0.0923652	-0.423169	0.846553	0.3640825863223016	0.3256455706595972	0.563988	1	0.5435212397832606	0.9328661143112007	0.5887090887470596	FALSE	FALSE	FALSE	FALSE	FALSE	FALSE	FALSE	FALSE	0.962797	0.9192462191060804	0.7953717355318939	0.8791138984073403	1	0.9223987107224677	0.9900972505753507	0.9401744237515585	0.8229855301792489	0.844673	-3.73879	-3.09456	-3.53454	-3.88847	-3.42974	-4.24704	-3.42512	1.2343633551792486	-4.0877	-3.63882	0.5438283891792487	-3.61375	-3.30357	-3.61442	1.0762886571792485	-3.92567	-3.58633	1.2900165991792487	-3.25004	-3.25493	-0.283079	1.1389203611792489	0.7709341451792489	-3.65412	1.134689341179249	-3.31611	-3.68465	-3.53105	-3.33737	-3.24939	1.7675176391792486
MOSPD1	1.30975	1.49493	1.55533	2.19956	1.75958	1.40565	1.86438	6.17636	1.869	1.72113	1.20642	1.65529	1.93106	1.68037	6.7979	1.67969	2.12248	1.36844	1.70779	1.82925	2.04408	2.03919	2.20368	1.90948	6.57962	1.63999	1.72837	6.43744	5.8574	1.76307	1.95675	2.04473	1.70408	1.39812	1.6892	3.87429	0.0348035	-0.0348035	-0.148955	1.9501	1.97085	7.30119	MOSPD1						-1.8137	1.4254565294781414	0.8515232231285216	0	1.232087994181499	-1.56898	-1.00012	0.5489575873643132	0.43725979963344763	0.3525403139398141	0.5891010727652938	1	0.3254943474228724	0.20279389037367157	0.4093676955538075	FALSE	FALSE	FALSE	FALSE	FALSE	FALSE	FALSE	FALSE	0.8866768685759192	0.9281886268965318	0.8063153622404506	0.8889001114942096	1	0.8318215136913454	0.8217398310044063	0.9175924520038492	-2.18886	-2.00367	-1.94328	-1.29905	-1.73903	-2.09295	-1.63423	2.6777528092925404	-1.62961	-1.77748	-2.29218	-1.84331	-1.56755	-1.81823	3.2993	-1.81891	-1.37613	-2.13016	-1.79082	-1.66936	-1.45453	-1.45942	-1.29492	-1.58913	3.0810209752925406	-1.85861	-1.77024	2.9388398872925405	2.3587931382925404	-1.73554	-1.54186	-1.45387	-1.79452
MPG	-4.16295	-3.222	-4.63866	-5.88195	-3	-5.09089	-4.1128	-4.71251	-4.32499	-7.09735	-3.35152	-7.74814	-3.26293	-4.1995	-3.28361	-4.33142	-5.37407	-5.0808	-4.41025	-3.21664	-6.35936	-3.97193	-5.02983	-6.49396	-3.12337	-2.79766	-3.97463	-3.84046	-3.15011	-2.99651	-3.27676	-3.63079	-4.23992	-7.42035	-3.02774	-0.21569	-1.25025	0.21569	0.383715	-1.49333	-2.34512	-1.57869	MPG						0.0867658	0.1934202553889674	-0.266813	0	0.6424998989737576	-0.511262	-0.269703	0.47794701317833554	0.8588395212869997	0.7470376623173671	0.690882	1	0.11218754065547354	0.15293521331012383	0.43394479044525447	FALSE	FALSE	FALSE	FALSE	FALSE	FALSE	FALSE	FALSE	0.8697514826079459	0.9862277475032221	0.9463406207341274	0.9317849500964213	1	0.6295482653311284	0.7980250515855837	0.922037	-0.0587332	0.8822161837465619	-0.534439	-1.77773	1.1042141107465615	-0.986676	-0.00857807	-0.608289	-0.220769	-2.99313	0.7526936397465616	-3.64392	0.8412900187465618	-0.0952863	0.8206090267465618	-0.227208	-1.26985	-0.97658	-0.30603	0.8875799617465617	-2.25514	0.13228540074656187	-0.92561	-2.38974	0.9808458957465616	1.3065595737465614	0.12958820074656177	0.2637559717465619	0.9541070167465616	1.1077039617465614	0.827455	0.47343204074656176	-0.135704
MPHOSPH6	1.13909	0.15375	0.267689	-0.881843	-0.91147	0.134412	0.695761	-1.50923	-0.0697805	-0.172544	0.0915027	0.620935	-0.554752	-1.47032	-0.612027	-0.114447	0.551692	-1.41075	-0.0952984	0.163323	-2.01527	-1.66624	-4.55914	0.523132	-0.738355	0.195982	-0.59363	-0.982784	-0.0473217	-0.855565	-0.755265	-1.8463	-1.19424	-1.09126	-0.161943	-0.171947	0.67933	-1.66985	0.171947	-1.17005	0.195416	0.0763569	MPHOSPH6						0.6197911413699988	0.0654587	0.0756892	0	-0.475517	0.6790743284583374	0.546581	0.18827005840172772	0.10935591002935771	0.8988109432500555	0.8731506834229855	1	0.30774851731707387	0.0613694	0.057893613345085276	FALSE	FALSE	FALSE	FALSE	FALSE	FALSE	FALSE	FALSE	0.7099681992563863	0.7848878912356005	0.9822462318537486	0.9790270353637351	1	0.8252526886694959	0.7395263485786925	0.8214497884535622	1.5113114609135654	0.5259675639135654	0.6399061699135655	-0.509626	-0.539253	0.5066291969135654	1.0679780209135654	-1.13701	0.30243689691356535	0.19967341291356552	0.46372010091356525	0.9931522109135652	-0.182535	-1.0981	-0.23981	0.25776989191356553	0.9239097649135655	-1.03853	0.2769189959135654	0.5355407569135655	-1.64306	-1.29403	-4.18693	0.8953493139135654	-0.366138	0.5681998399135653	-0.221412	-0.610567	0.32489568691356535	-0.483348	-0.383047	-1.47408	-0.822027
MPHOSPH8	-1.71951	-1.17129	-1.87072	-2.62167	-2.264	-1.8787	-1.81278	-1.63334	-1.5992	-1.9369	-2.30858	-1.70326	-1.40372	-2.16561	-0.638979	-2.46812	-1.85869	-1.81183	-1.65964	-1.3366	-1.14295	-1.92431	-1.69094	-2.28653	-1.72608	-1.18891	-1.56164	-1.10596	-1.88891	-2.01022	-2.18576	-2.17759	-1.47169	-1.787	-2.98472	-0.232459	-0.00323894	0.00323894	0.170172	-0.69639	-0.5867	-0.900859	MPHOSPH8						-0.172559	0.3048981817417911	-0.169852	0	-0.0771171	-0.259583	-0.212245	0.47758727891302766	0.39487844743491796	0.27236693826662445	0.45811043358399517	1	0.7152998439412229	0.2596883597353094	0.23439752102862538	FALSE	FALSE	FALSE	FALSE	FALSE	FALSE	FALSE	FALSE	0.86968	0.9192462191060804	0.7618042378809387	0.8381461351391923	1	0.9730094620064895	0.8376675800016701	0.865091	-0.046972	0.5012512095723789	-0.198182	-0.949133	-0.591462	-0.206165	-0.140242	0.0391963	0.0733396	-0.264362	-0.636039	-0.0307232	0.26882085157237895	-0.493076	1.0335570955723792	-0.795583	-0.186149	-0.139293	0.012893773572379062	0.3359315065723791	0.5295851945723792	-0.251769	-0.0184025	-0.613997	-0.0535441	0.4836278565723792	0.11089293757237936	0.566578	-0.216378	-0.337684	-0.513226	-0.505054	0.20084535757237915
MPHOSPH9	0.354255	0.128682	-1.07896	-0.86874	-0.798436	0.190297	-1.59694	-0.734901	-0.845692	-0.725703	-0.76952	-0.471288	-0.111543	-0.329008	-1.44845	-1.09618	-0.948964	-0.650196	-0.137606	-0.569072	0.00570352	0.0924876	-0.889576	-0.48425	-0.140887	-0.215204	-0.429339	-0.0338168	-1.07276	-0.566991	-0.838109	-0.438931	-0.494594	-0.0892651	-0.205888	0.136581	-0.204191	-0.0611037	0.0611037	-1.09861	-0.157515	-0.777808	MPHOSPH9						0.0443778	-0.101382	-0.35984	0	-0.129047	0.0280461	-0.037464	0.7405549014787086	0.8596989811969762	0.674282	0.12070117785504934	1	0.5051641295044531	0.9056878385141177	0.8321225495341859	FALSE	FALSE	FALSE	FALSE	FALSE	FALSE	FALSE	FALSE	0.9306156707068827	0.9862277475032221	0.9266322732342692	0.5736209957205844	1	0.909125	0.9878919222597778	0.9840944464601215	0.7626036054888476	0.5370298394888474	-0.670613	-0.460392	-0.390088	0.5986447884888477	-1.18859	-0.326553	-0.437344	-0.317355	-0.361172	-0.0629402	0.2968053674888476	0.07934	-1.0401	-0.687828	-0.540616	-0.241847	0.2707425804888475	-0.160723	0.4140516564888475	0.5008357004888476	-0.481228	-0.0759015	0.2674611594888475	0.19314442048884736	-0.0209908	0.3745313434888476	-0.664413	-0.158643	-0.429761	-0.0305832	-0.0862463
MPI	-0.425471	-0.0497127	-0.462504	-0.0677504	-0.0900897	0.0418884	-0.496021	-0.0925814	-0.741926	-0.563052	-0.211026	-0.392093	-0.0596167	-0.522683	-0.106722	-0.181736	-0.0571279	0.010861	-0.264735	-0.272614	-0.472653	-0.212901	-0.422114	-0.0778839	-0.0233342	-0.512135	0.0635418	-0.034535	-0.274541	-0.486167	-0.424295	-0.161855	0.0131865	0.0175929	0.289873	0.00736232	0.29605	-0.0102134	-0.00736232	0.0701836	0.159363	0.275229	MPI						-0.0158171	-0.0672432	-0.188491	0	-0.0259434	-0.0339217	-0.0571601	0.6781616456107642	0.871554	0.567073	0.16113941211687882	1	0.7925730153629189	0.7355478142543331	0.47047947478127194	FALSE	FALSE	FALSE	FALSE	FALSE	FALSE	FALSE	FALSE	0.9100907683896152	0.9862277475032221	0.8938235341206924	0.6404984637641414	1	0.9795786040013779	0.9547182143439755	0.9283912201679032	-0.235287	0.14047129200917002	-0.27232	0.12243356100917016	0.10009431400917006	0.2320724030091702	-0.305837	0.0976026	-0.551742	-0.372868	-0.0208419	-0.201909	0.13056730200916997	-0.332499	0.0834619	0.00844756	0.133056	0.2010449710091701	-0.0745508	-0.08243	-0.282469	-0.0227168	-0.23193	0.11230012300917025	0.1668497270091701	-0.321951	0.25372580300917014	0.15564896100917003	-0.084357	-0.295983	-0.234111	0.0283294	0.20337046300917017
MPIG6B	-3.92976	-0.951638	-3.30116	-4.95324	-2.17418	-3.55989	-3.86253	-2.79585	-2.67376	-4.37043	-4.2391	-4.00217	-2.93263	-3.99734	-2.7516	-3.40065	-3.54338	-1.90232	-2.70494	-2.62291	-2.28825	-3.70839	-3.33755	-3.5617	-3.31982	-3.27214	-5.07765	-3.18864	-2.33179	-3.59251	-3.23726	-2.83552	1.04855	-5.31468	-5.75585	0.0788285	0.622069	-0.0788285	-0.113622	0.361857	0.67552	0.592877	MPIG6B						0.3561922381115059	-0.268618	-0.277429	0	1.888322612278749	-1.19583	-0.614127	0.3729497655206543	0.5365733680249154	0.5663663776938757	0.5690033669081691	1	0.16001635871490663	0.370883	0.5852735014299627	FALSE	FALSE	FALSE	FALSE	FALSE	FALSE	FALSE	FALSE	0.8332924725613013	0.9549989236796826	0.8938235341206924	0.8809996923412534	1	0.6951897120212273	0.8600795973271728	0.9401744237515585	-0.892525	2.085593131464816	-0.263924	-1.91601	0.8630475164648158	-0.522663	-0.825298	0.2413767414648163	0.36347288746481615	-1.33319	-1.20187	-0.964937	0.10460329446481613	-0.960113	0.285629	-0.363418	-0.506144	1.134909097464816	0.3322896074648162	0.4143247594648162	0.74898	-0.671158	-0.300317	-0.524467	-0.282586	-0.234906	-2.04042	-0.151408	0.705437	-0.555278	-0.200031	0.20170871846481606	4.085776901464816
MPO	-5.14088	-4.26655	-5.85402	-5.47098	-3.80872	-5.09254	-5.60506	-4.72978	-5.32462	-4.91668	-5.61337	-5.72433	-4.21745	-5.05083	-4.7356	-6.71449	-4.80031	-4.84846	-5.46284	-5.2187	-5.34928	-5.60598	-5.44614	-5.27186	-4.75896	-4.37616	-5.54532	-5.15987	-4.86842	-5.40675	-4.84502	-4.98452	-5.05466	-5.21714	-5.79238	-0.0316379	-0.145626	0.0316379	0.28723	-0.752916	-0.829797	-0.855954	MPO						0.3261071682990746	0.35161693066338245	0.0786493	0	0.14328240374004844	0.010694130539066107	0.13171653872045577	0.7374758473108872	0.3186592413218982	0.2583241820833598	0.7846296132539757	1	0.5150496643881148	0.967676	0.5342294679355941	FALSE	FALSE	FALSE	FALSE	FALSE	FALSE	FALSE	FALSE	0.9294591189310301	0.9160903928839982	0.7561810985476863	0.9570629173014328	1	0.9121257957120773	0.9935401198002826	0.9392389113079324	0.043392950183696925	0.9177229511836965	-0.669746	-0.286714	1.3755498401836967	0.09173	-0.420786	0.4544908691836965	-0.140354	0.26758832118369663	-0.429098	-0.540059	0.9668212661836968	0.13343836118369623	0.448671	-1.53022	0.3839632501836965	0.33580940718369684	-0.278572	-0.0344319	-0.165008	-0.421705	-0.261865	-0.0875941	0.4253107221836966	0.8081150101836964	-0.361052	0.024396422183696354	0.3158534681836969	-0.222478	0.3392472871836967	0.19974811718369728	0.12961509418369663
MPP7	-2.24582	-1.57597	-3.48367	-2.50028	-2.10308	-1.69842	-3.50901	-2.68572	-2.84238	-2.59938	-1.98272	-2.85926	-1.91214	-2.39215	-2.1321	-2.19473	-3.58529	-2.24626	-2.34186	-2.67263	-3.22711	-2.54782	-3.04982	-3.48065	-2.49576	-2.42817	-2.24643	-1.25958	-2.01545	-4.85231	-2.97127	-2.35771	-1.93527	-4.54464	-3.21383	-0.488459	0.114822	0.284113	-0.114822	-0.147819	-0.409148	0.205422	MPP7						0.35723213071251453	0.35484454006878074	0.14913062066069788	0	0.41276144210285537	-0.104889	0.0946406	0.6390351209893272	0.1909101144330555	0.14390765418712903	0.5486074116733425	1	0.21961558531948233	0.7167650176232646	0.67787	FALSE	FALSE	FALSE	FALSE	FALSE	FALSE	FALSE	FALSE	0.9038239756033537	0.8616968430097017	0.6439097014369727	0.8755874441419299	1	0.7570178017730104	0.9528190608939002	0.9624527679015153	0.39158667411912196	1.0614393221191223	-0.846265	0.1371237351191222	0.5343233791191222	0.9389860441191221	-0.871608	-0.0483139	-0.204976	0.038028067119122475	0.654688	-0.221856	0.7252610391191222	0.24525725711912197	0.5053072431191223	0.4426766271191224	-0.947889	0.39114809311912213	0.2955479111191223	-0.035224	-0.589707	0.0895842	-0.412411	-0.843242	0.1416471731191224	0.20924	0.3909731311191222	1.377827549119122	0.6219515611191222	-2.2149	-0.33386	0.27969440411912205	0.7021397811191223
MPRIP	-3.01918	-2.3758	-3.52717	-4.82774	-7.54046	-3.17027	-3.21338	-2.51311	-5.65527	-1.62294	-3.018	-3.20748	-3.21807	-2.34254	-4.41065	-3.42265	-7.72011	-4.79611	-3.70729	-1.45125	-3.87007	-3.63373	-4.42974	-4.29353	-6.76808	-5.29995	-3.35571	-2.63951	-2.54294	-2.27288	-4.61423	-2.27153	-2.23719	-4.9742	-3.05928	-0.180656	0.180656	0.247452	-0.370503	-0.793663	-0.272076	-0.232955	MPRIP						0.24969552157769148	0.5310150918921527	1.0148312872015381	0	1.06526	-0.297942	0.11318073181407655	0.24394940896589953	0.7139277467943819	0.5028497083348522	0.19304596914567643	1	0.062894	0.44455231167840203	0.786768	FALSE	FALSE	FALSE	FALSE	FALSE	FALSE	FALSE	FALSE	0.7559230972634148	0.9758404105492071	0.8749133938740927	0.6662170930110002	1	0.49715064850921015	0.8784767506540944	0.9744551148973376	0.6324418260456077	1.2758222630456078	0.12444902404560777	-1.17612	-3.88884	0.48134975004560804	0.43824281004560794	1.1385133590456078	-2.00365	2.028675853045608	0.6336224330456081	0.4441390530456079	0.4335478160456082	1.3090805210456082	-0.75903	0.22896591504560823	-4.06849	-1.14449	-0.0556663	2.200372670045608	-0.218455	0.0178925	-0.778125	-0.641915	-3.11646	-1.64833	0.295907	1.0121137440456076	1.108680567045608	1.378743205045608	-0.962608	1.380092283045608	1.4144284880456077
MPST	-1.6666	-1.51538	-2.11534	-2.25223	-1.61398	-1.46639	-2.69156	-1.90195	-1.56117	-1.46449	-1.3695	-1.82278	-1.20492	-1.33342	-1.84399	-2.50926	-1.7169	-2.04773	-1.61859	-2.02855	-1.6348	-2.20709	-1.86168	-3.96297	-2.46096	-1.31093	-2.30213	-0.98477	-1.80991	-2.23868	-2.24587	-1.76755	-1.07164	-4.91241	-6.49844	-0.512444	0.0552267	-0.0552267	0.101073	-0.0020449	-0.189084	-0.0399575	MPST	P25325	MPST	MIM	Metabolism > Detoxification > Xenobiotic metabolism | Metabolism > Sulfur metabolism	TRUE	0.17572572448402451	0.4974431543965808	0.4596377455892602	0	0.4229548903661246	-0.167675	0.0617864	0.1813905515951065	0.4425394636037102	0.0616196	0.0707459	1	0.12218798999080979	0.36483129408705794	0.726472	FALSE	FALSE	FALSE	FALSE	FALSE	FALSE	FALSE	FALSE	0.6996767109371735	0.9302919374208026	0.47946412301857533	0.47000431329956094	1	0.648803	0.8580899589583754	0.9639942941038698	0.35384600356926565	0.5050623695692654	-0.0948952	-0.231789	0.40646254256926573	0.5540577985692654	-0.671118	0.11849270756926548	0.45927436156926543	0.5559562795692656	0.6509418075692656	0.19766572956926554	0.8155226925692655	0.6870240075692654	0.17645254456926546	-0.488817	0.30354080056926547	-0.0272819	0.40185415256926565	-0.00810142	0.38564708656926544	-0.186647	0.1587696775692653	-1.94253	-0.440512	0.7095185355692657	-0.281683	1.0356751775692654	0.21053871856926545	-0.218239	-0.225423	0.25289868356926554	0.9488056915692655
MR1L2	-3.24676	-2.05153	-3.4708	-7.72141	-2.36899	-7.16459	-5.16935	-5.82685	-1.55098	-3.41236	-1.58054	-2.04355	-1.74743	-2.09728	-1.98528	-7.5217	-7.24871	-4.30546	-3.6952	-7.5271	-3.18499	-5.86838	-7.17632	-7.49777	-5.57793	-7.22855	-6.62585	-3.33693	-3.64838	-2.34721	-3.40415	-2.81712	-1.75112	-3.43468	-4.65359	0.0824512	0.586145	-0.0824512	-2.81312	-1.72164	-1.54992	-0.876132	MR1L2						1.8323038625389534	3.2557059543734486	2.8725076889431804	0	2.494605721153151	-0.547051	0.3681168417324245	0.000194804	0.031321214930635076	9.504225766823621e-09	0.00311504	1	0.000312127	0.2130577758566552	0.4757449273963523	TRUE	FALSE	TRUE	FALSE	FALSE	TRUE	FALSE	FALSE	0.018244438094219426	0.51871	6.453369295673239e-06	0.10575544431442221	1	0.022911838036024243	0.828627	0.9283912201679032	1.970988785204309	3.166217134204309	1.7469516522043087	-2.50367	2.8487557082043087	-1.94684	0.048402286204308656	-0.609101	3.6667663452043087	1.805392272204309	3.637209944204309	3.1741982742043087	3.470314878204309	3.120468507204309	3.232467294204309	-2.30396	-2.03096	0.9122864882043091	1.5225487652043088	-2.30936	2.0327551192043085	-0.650637	-1.95857	-2.28002	-0.360179	-2.0108	-1.4081	1.880819108204309	1.5693671302043088	2.8705350722043086	1.8135957532043088	2.400631891204309	3.4666256942043088
MRAP	-6.28819	-6.70476	-6.86548	-1.14642	-0.980967	-1.15633	-5.0988	-0.44644	-6.31326	-0.960478	-2.13968	-2.03939	-2.27594	-1.98216	-6.08429	-2.36019	-6.47483	0.113502	-1.82155	-0.24091	-3.44262	-1.72548	-0.677064	-0.00471262	-1.87149	-2.274	-1.09976	-0.808365	-6.30674	-1.242	-0.863915	-2.21948	-1.10949	-1.80555	-2.17858	-0.792096	0.816449	0.325549	-0.325549	0.370164	-0.577714	-0.10963	MRAP						-1.097	-1.32145	-0.270049	0	-0.26797	-0.136163	-0.495762	0.3689757176140798	0.1379526780537143	0.1697095560898401	0.71042	1	0.6421725318238379	0.8019079079264599	0.31347736663375675	FALSE	FALSE	FALSE	FALSE	FALSE	FALSE	FALSE	FALSE	0.8332924725613013	0.8289758487883977	0.6798394606784744	0.9337926113575888	1	0.9599406811190169	0.9686536368338642	0.8899951784552199	-5.13088	-5.54745	-5.70817	0.010892019936545877	0.176342	0.000976593	-3.94149	0.7108697759365461	-5.15595	0.19683186593654592	-0.982368	-0.882076	-1.11863	-0.824852	-4.92698	-1.20288	-5.31752	1.270811525936546	-0.664242	0.9164	-2.28531	-0.568174	0.4802456099365461	1.152596941936546	-0.714182	-1.11669	0.057545195936546036	0.3489443569365459	-5.14943	-0.0846939	0.293395	-1.06217	0.047823336936545884
MRAP2	-2.4849	-2.29971	2.76068	2.3118	-2.03507	2.36589	0.391659	2.42235	2.71821	3.05576	2.11222	-2.13935	3.78027	2.05565	2.10279	-2.11495	-1.67217	2.61819	-2.08686	3.20453	-1.75057	-1.75546	2.4965	-1.88517	-1.53695	-2.15465	-2.06628	3.31265	2.45868	2.29035	-1.8379	-1.74991	-2.09056	2.51036	3.17995	-0.65003	0.65003	0.669691	-5.08832	2.54778	1.76117	-1.81538	MRAP2						0.4611856704547762	1.519898589279218	1.652633784973248	0	0.8499413640228183	-0.142199	0.3738093886351627	0.204391	0.6178168565603839	0.12343	0.025567967467164446	1	0.37375004035778625	0.808525	0.5105054955236554	FALSE	FALSE	FALSE	FALSE	FALSE	FALSE	FALSE	FALSE	0.7225957205692042	0.971338	0.6002445415832922	0.31781510133097773	1	0.8544452736313922	0.9686536368338642	0.9377970414895153	-3.45167	-3.26648	1.7939121929530666	1.3450323649530667	-3.00184	1.3991257839530666	-0.57511	1.4555848389530666	1.7514388359530666	2.0889951519530667	1.1454481489530668	-3.10612	2.8134976849530666	1.0888815409530668	1.1360214479530668	-3.08172	-2.63894	1.6514231029530668	-3.05363	2.237757800953067	-2.71734	-2.72223	1.5297328439530669	-2.85194	-2.50372	-3.12142	-3.03305	2.3458813299530665	1.4919118599530667	1.323580708953067	-2.80467	-2.71668	-3.05733
MRC1	-1.09231	-0.314007	-0.750731	-0.622662	0.0552478	-0.294272	-1.17823	-0.504685	-0.362678	-0.194303	-0.146051	-1.18693	-0.711335	-0.752564	0.499009	-0.555535	-1.18391	0.0176528	0.411493	-0.465645	-0.350892	-1.09401	-0.482358	-1.96953	-0.732184	0.413776	-0.278782	0.0176116	-0.186661	-0.920371	-0.896131	-0.729893	-0.612535	-5.73345	-7.64143	-0.116844	0.0206257	-0.0206257	0.319203	-0.015189	-0.117467	-0.0553645	MRC1						-0.152075	0.000176163	0.0931447	0	-0.121742	0.013720001607857083	-0.0258479	0.9453601589553636	0.5916087255550844	0.9996444150250605	0.7695064498596199	1	0.6807976417007698	0.9485523371139472	0.8965289122510616	FALSE	FALSE	FALSE	FALSE	FALSE	FALSE	FALSE	FALSE	0.9845604458148169	0.9705998924275118	0.9999779326531728	0.9533045109192493	1	0.9700056057714697	0.9923991323580432	0.9902287619657922	-0.704145	0.0741558	-0.362568	-0.2345	0.44341020972030704	0.09389	-0.790068	-0.116523	0.025484206720306952	0.19385940672030705	0.24211147672030714	-0.798765	-0.323172	-0.364401	0.887171	-0.167372	-0.795749	0.4058152637203072	0.7996552207203069	-0.0774828	0.0372707	-0.705846	-0.0941958	-1.58137	-0.344022	0.801938	0.10938003072030691	0.405774	0.20150142072030705	-0.532209	-0.507969	-0.341731	-0.224373
MREG	-2.78313	-1.77483	-0.129471	-1.78641	-1.57431	-0.237923	-5.92895	-0.51743	-3.33936	-6.0722	-0.943043	-3.33067	-5.86227	-1.72063	-1.10234	-1.72131	-4.08588	-1.42488	-1.22755	-1.37911	-0.661782	-5.75414	-0.26771	-4.88385	-1.44816	-2.24644	-1.36452	-0.355878	-1.66029	-1.2229	-4.83657	-1.16363	-4.50428	-5.3952	-1.7822	0.103481	-0.231666	0.706994	-0.103481	-1.4509	0.586924	0.858364	MREG						0.27473830261556725	-0.599693	-0.0106452	0	0.027130488239494117	0.3694405487948261	0.2615192337936011	0.8890721507588563	0.6046396014539691	0.40945527656915737	0.9872	1	0.9605483023745307	0.506571	0.5307819591550438	FALSE	FALSE	FALSE	FALSE	FALSE	FALSE	FALSE	FALSE	0.9749146751868415	0.971338	0.84144	0.9961748723943308	1	0.9966345938500901	0.9010124171811483	0.9392389113079324	-1.20782	-0.19951	1.4458441831658204	-0.211096	0.00100192	1.3373929341658208	-4.35363	1.0578860611658207	-1.76405	-4.49688	0.6322721541658207	-1.75536	-4.28695	-0.145319	0.47297810416582053	-0.145995	-2.51057	0.1504365171658207	0.34776072816582065	0.19620283316582038	0.9135335071658207	-4.17882	1.3076056311658206	-3.30853	0.12715329916582063	-0.671122	0.21080057616582076	1.2194374651658206	-0.0849748	0.3524150701658207	-3.26126	0.41168646216582083	-2.92896
MRI1	-5.16758	-1.67726	-1.6574	-1.78069	-0.0479801	-1.27018	0.319493	-0.087666	0.997176	-1.05137	-0.381634	-1.13028	-1.39633	-1.10947	-0.571363	-5.32704	-0.710363	-3.06966	-0.902571	-0.442224	-4.12936	-0.282941	-0.0110158	-3.79099	-5.07281	-4.06028	-2.471	-1.10279	0.0992746	0.573756	-5.10085	-2.77694	0.110663	-1.29261	-0.999074	0.29218	1.61292	-0.29218	-3.58677	0.917311	0.785756	-0.457165	MRI1						0.5328929336077297	0.4814684597329211	1.5669462952585347	0	1.0136084391837732	0.17499607933292893	0.5657327933069587	0.11615993361603283	0.40271772191040567	0.4669430071748326	0.0166363	1	0.12354063034815055	0.7239362630952318	0.19718739752334863	FALSE	FALSE	FALSE	FALSE	FALSE	FALSE	FALSE	FALSE	0.6042303488579882	0.9201129009410162	0.8615606029122591	0.2538431531766581	1	0.6520192536180011	0.9533143711838302	0.8534030659238139	-3.66662	-0.176299	-0.156448	-0.279734	1.4529767369629463	0.23077268196294642	1.8204500139629463	1.4132908559629462	2.4981323909629465	0.4495891029629464	1.1193228399629462	0.37068095296294656	0.10462245696294617	0.3914819049629464	0.9295941699629463	-3.82608	0.7905935199629464	-1.56871	0.5983856249629463	1.0587327569629463	-2.6284	1.2180158709629463	1.4899410889629463	-2.29003	-3.57185	-2.55932	-0.970047	0.3981682009629462	1.6002314629629464	2.0747128369629464	-3.5999	-1.27598	1.6116203529629465
MRM1	0.269173	1.98487	3.09971	1.68949	-0.865961	0.654583	1.56077	-0.356072	1.11793	-0.489374	-0.00407818	-0.555206	2.52791	-0.53013	3.02797	-0.208879	0.233906	2.15794	3.19773	2.86667	3.61494	2.15061	3.45262	0.698975	3.21712	0.429494	0.325222	2.6744	-0.0160684	0.359921	0.331211	1.53467	2.19402	2.61388	-0.936342	-0.555296	0.661822	-0.0944904	0.0944904	0.324566	2.66725	3.16108	MRM1	Q6IN84	MRM1	Matrix	Mitochondrial central dogma > mtRNA metabolism > mtRNA granules | Mitochondrial central dogma > mtRNA metabolism > mt-rRNA modifications	TRUE	-0.763765	-0.482908	-2.1974	0	-0.883104	-0.429502	-0.858707	0.24358097772626322	0.23751033967994267	0.535922	0.0762677	1	0.20818198488986953	0.4578531671522863	0.11924472796669833	FALSE	FALSE	FALSE	FALSE	FALSE	FALSE	FALSE	FALSE	0.7556435585431535	0.8915117115615824	0.8867276614239111	0.48739559778765085	1	0.754149	0.8869680470653419	0.8296436067549625	-2.14891	-0.433214	0.681626	-0.728592	-3.28405	-1.7635	-0.857321	-2.77416	-1.30016	-2.90746	-2.42217	-2.97329	0.10982263189352322	-2.94822	0.6098845798935231	-2.62697	-2.18418	-0.260145	0.7796381318935228	0.44858652689352296	1.1968490598935233	-0.267473	1.0345278348935227	-1.71911	0.7990341408935228	-1.98859	-2.09287	0.2563151228935231	-2.43416	-2.05817	-2.08688	-0.883418	-0.224065
MROH2A	-4.60326	-4.41807	-4.35768	-3.71345	0.431535	1.24754	0.474933	-0.406499	-4.04401	-1.86995	-0.799692	-4.25771	-3.98195	-4.23263	-3.92246	-4.23331	-3.79053	-4.54456	-4.20522	-4.08376	-3.86893	1.08038	0.378142	-4.00353	-3.65531	-4.27301	0.673344	-3.93499	-4.30354	-4.14994	-3.95626	1.55799	-4.20892	0.29247	-4.22381	2.05593	-0.539638	-2.93117	0.539638	-3.9629	1.01205	-1.12639	MROH2A						0.7175006987378861	-2.97921	-0.154243	0	0.22078710293481077	0.8726362070343227	0.6315654980140473	0.7456293087200083	0.4567353021089834	0.30964054180081557	0.906442	1	0.8678729571830283	0.44221338422535716	0.4496759402477961	FALSE	FALSE	FALSE	FALSE	FALSE	FALSE	FALSE	FALSE	0.9332392638173007	0.9315004998554469	0.7870823138413917	0.9824361397583145	1	0.9824214665565075	0.8784767506540944	0.922037	-3.4914	-3.30621	-3.24582	-2.60159	1.543391297620792	2.3593918176207915	1.5867900036207918	0.7053574906207918	-2.93215	-0.758094	0.31216506062079163	-3.14585	-2.87009	-3.12078	-2.8106	-3.12145	-2.67867	-3.4327	-3.09336	-2.9719	-2.75707	2.192235164620792	1.4899988776207918	-2.89167	-2.54345	-3.16115	1.785200354620792	-2.82314	-3.19168	-3.03808	-2.8444	2.669847216620792	-3.09706
MRPL24	-0.586451	-0.263112	-0.324916	-0.593066	-0.227782	0.0728183	-0.405401	-0.283296	-0.34259	-1.64226	-0.232147	-0.938371	-0.541886	-0.831532	-0.452813	-0.483434	-0.848004	-0.602076	-0.821505	0.0931134	-0.608927	-0.0454143	-0.18619	-0.813746	0.291027	-1.10591	-0.339217	-0.221118	-0.774906	-0.430518	-0.268191	-0.254605	-0.368706	-0.503456	-0.192834	-0.383007	0.162794	0.122904	-0.122904	0.602219	0.294975	0.00172033	MRPL24	Q96A35	MRPL24	Matrix	Mitochondrial central dogma > Translation > Mitochondrial ribosome	TRUE	0.0805402	-0.28036	-0.126853	0	0.022226560968809192	0.0998374	0.0493166	0.5978471815290431	0.6571564802232024	0.28958353234127815	0.6470014570782915	1	0.9079861787948197	0.46029014314302474	0.7098901197009272	FALSE	FALSE	FALSE	FALSE	FALSE	FALSE	FALSE	FALSE	0.8989536643513139	0.971338	0.7747363254025723	0.9141029048665726	1	0.990463	0.8888361384830822	0.9638759215780717	-0.189457	0.13388266153671083	0.0720785	-0.196072	0.1692127375367107	0.46981291353671106	-0.00840668	0.11369852753671084	0.0544043	-1.24526	0.16484754353671066	-0.541377	-0.144892	-0.434537	-0.0558188	-0.086439	-0.45101	-0.205082	-0.424511	0.49010809253671084	-0.211932	0.3515803865367107	0.210805	-0.416751	0.6880217015367107	-0.708918	0.057777669536710784	0.17587662053671102	-0.377911	-0.0335233	0.1288036525367109	0.14238967953671086	0.028289
MRPL28	-1.41813	-0.969127	-0.272349	-0.886523	-0.995419	-0.480145	-1.07979	-1.02711	-0.93223	-1.24536	-0.912488	-0.665611	-0.506528	-1.20962	-0.68761	-1.22686	-1.24984	-1.38857	-0.0119917	-0.34546	-1.38961	-1.21025	-0.683985	-1.00088	-0.633224	-1.11748	-1.38418	-0.893747	-0.970142	-0.499211	-0.154223	-0.504366	-0.814547	-1.31435	-0.591955	-0.191763	0.332756	0.191763	-0.252959	-0.136405	0.0822137	-0.321903	MRPL28	Q13084	MRPL28	Matrix	Mitochondrial central dogma > Translation > Mitochondrial ribosome	TRUE	0.072275	0.1549847772671677	-0.123982	0	0.2883806384698286	-0.232535	-0.108363	0.5150112672015622	0.7510748648243721	0.5637495784328042	0.6623482601791152	1	0.20272710135505825	0.11372997734167696	0.47762510418616677	FALSE	FALSE	FALSE	FALSE	FALSE	FALSE	FALSE	FALSE	0.876012	0.9782091512061921	0.8925350364462233	0.9202769686066453	1	0.7461862648295893	0.7852321855202643	0.9283912201679032	-0.518705	-0.0697024	0.6270754288505306	0.012901462850530678	-0.0959951	0.4192790698505306	-0.180363	-0.127682	-0.0328052	-0.345931	-0.013064	0.23381323685053063	0.3928961198505307	-0.3102	0.2118144008505307	-0.327437	-0.350412	-0.489149	0.8874326268505306	0.5539645738505307	-0.490181	-0.310824	0.21543946685053045	-0.101456	0.26619988285053064	-0.218052	-0.484751	0.00567776	-0.0707181	0.4002132208505306	0.7452011568505306	0.3950587788505306	0.0848775
MRPL46	0.637333	0.233586	0.495859	0.376734	0.774001	0.00622836	0.833859	0.281143	0.231169	-0.0443543	0.32951	-0.254806	-0.0465706	0.333783	0.408912	0.0685488	0.28719	-1.09483	-0.0942322	-0.218321	0.193126	0.247899	0.580378	0.039454	0.397776	0.551983	-0.741	0.428051	-0.0219929	-0.0189672	-0.149103	0.299568	0.110886	0.495843	0.247419	-0.0800826	0.399594	0.0800826	-0.227216	0.0461086	-0.0965318	0.154443	MRPL46	Q9H2W6	MRPL46	Matrix	Mitochondrial central dogma > Translation > Mitochondrial ribosome	TRUE	0.41577465548344245	0.0460297	0.11679532440291807	0	0.032440394336878384	0.27618776623770736	0.29673239329709933	0.0853386	0.0249599	0.8445482263242781	0.5942336336070954	1	0.8637028612439323	0.034199	0.015809	FALSE	FALSE	FALSE	FALSE	FALSE	FALSE	FALSE	FALSE	0.5440833436241311	0.477123	0.9622250639514849	0.890238	1	0.9824214665565075	0.7043594883218917	0.7381851240703743	0.5477182316295447	0.14397128162954467	0.4062449846295448	0.28711900962954456	0.6843869846295446	-0.0833861	0.7442447346295449	0.19152847562954473	0.1415543986295448	-0.133969	0.23989573762954466	-0.344421	-0.136185	0.24416835262954456	0.3192979896295448	-0.0210657	0.19757533262954452	-1.18445	-0.183847	-0.307935	0.10351171762954485	0.15828414862954487	0.49076355262954463	-0.0501605	0.3081618026295448	0.4623689446295448	-0.830615	0.3384364786295449	-0.111607	-0.108582	-0.238718	0.20995368162954453	0.0212714
MRPL52	-1.0823	-0.0460816	0.421855	0.34411	0.114528	-0.180632	0.525761	-0.36741	0.668408	0.53166	0.359684	-0.627667	-1.13306	-0.699363	0.178736	-0.0131387	-0.0465547	0.479008	0.144306	0.301937	-0.111199	0.3429	0.205712	-0.404336	-0.446965	0.123557	-0.214188	1.01988	0.0576907	0.259622	0.415759	0.465576	-0.267062	0.671851	0.591063	-1.22131	-0.290835	0.3108	0.290835	-0.635386	-0.448643	-0.18022	MRPL52	Q86TS9	MRPL52	Matrix	Mitochondrial central dogma > Translation > Mitochondrial ribosome	TRUE	0.034290622112594885	-0.545043	0.2921173999495212	0	0.3241922339754611	0.0973747	0.11694446834716526	0.0492348	0.8395815903192309	0.0252068	0.12087660136775352	1	0.0842011	0.6760882813283817	0.4812405455067268	FALSE	FALSE	FALSE	FALSE	FALSE	FALSE	FALSE	FALSE	0.4376178365389049	0.9862277475032221	0.3366522205077358	0.5739525337671654	1	0.5667394097877044	0.9435822078745387	0.9291008462066175	-1.13877	-0.102544	0.365392	0.287647	0.058064748867123914	-0.237095	0.4692982288671237	-0.423872	0.611945	0.47519708786712406	0.30322112586712374	-0.68413	-1.18953	-0.755826	0.12227334086712381	-0.0696015	-0.103018	0.42254532786712407	0.0878429	0.24547379286712412	-0.167662	0.2864369388671242	0.1492494918671238	-0.460799	-0.503428	0.0670938	-0.270651	0.963421	0.00122787	0.20315867686712397	0.35929630886712405	0.40911295786712404	-0.323525
MRPL53	-1.78739	-1.92924	-1.88839	-1.47604	-1.26172	-1.75321	-2.15224	-1.96174	-2.59604	-2.13549	-1.96923	-1.76341	-2.97745	-2.0827	-2.56694	-2.11032	-1.52799	-2.8547	-2.68399	-1.63928	-1.77361	-1.42597	-2.67379	-1.7273	-3.88275	-1.47036	-1.80728	-2.66483	-2.00924	-1.56215	-1.55285	-2.78633	-2.05233	-4.6013	-3.12191	-0.0231575	0.105378	-0.150801	0.0231575	-1.29776	-0.759942	-1.55019	MRPL53	Q96EL3	MRPL53	Matrix	Mitochondrial central dogma > Translation > Mitochondrial ribosome	TRUE	0.2622092251787763	-0.290004	-0.158707	0	-0.0423911	0.25934479027493446	0.183351	0.3953745340235657	0.2532272771941434	0.41757641551282476	0.6250525774512468	1	0.8804494563360445	0.17212151088209515	0.29407783540845067	FALSE	FALSE	FALSE	FALSE	FALSE	FALSE	FALSE	FALSE	0.8439170864559525	0.8915117115615824	0.8451245509445032	0.9025214249641607	1	0.9844795073728682	0.8165761441572341	0.8866503359862224	0.19776868694302077	0.055920303943020465	0.0967766	0.5091232459430208	0.7234387619430208	0.23195680694302076	-0.167077	0.0234171	-0.610882	-0.150328	0.0159302	0.22175361394302065	-0.992284	-0.0975364	-0.58178	-0.125155	0.45716764894302053	-0.869539	-0.698831	0.3458814689430205	0.21155499194302083	0.5591897189430207	-0.688626	0.25785987194302085	-1.89759	0.5147993329430207	0.17787713194302088	-0.679672	-0.0240741	0.42301341394302094	0.43230779394302055	-0.801172	-0.0671702
MRPL58	-0.559447	-0.120887	-0.706663	-0.40952	0.149785	-1.31291	-0.0259346	-0.361069	-1.02915	-0.746775	-1.43628	-0.0618585	-0.380011	-0.797344	-0.350881	-0.199827	-0.968464	-0.585033	-0.0551755	-0.291352	-0.397583	-0.33776	-0.388591	-0.762797	-0.5425	-0.470298	-0.595654	-0.622848	-1.63191	-0.509826	-0.460965	-0.555157	-1.07897	-0.339366	-0.128227	-0.00495131	-0.788355	0.00495131	0.192618	-0.396368	-0.954069	-0.16185	MRPL58	Q14197	MRPL58	Matrix	Mitochondrial central dogma > Translation > Mitochondrial ribosome | Mitochondrial central dogma > Translation > Translation factors	TRUE	0.0881658	0.0729032	-0.393168	0	-0.308014	0.0744891	-0.00548882	0.1258322126621073	0.5841361274911944	0.6219676979155075	0.041618	1	0.053688985957777796	0.7065387996251716	0.9687446761573019	FALSE	FALSE	FALSE	FALSE	FALSE	FALSE	FALSE	FALSE	0.623082	0.968881	0.9091358790277786	0.38695528093990617	1	0.4688723018049019	0.9502761690685478	0.9966438190063052	-0.11227	0.32629089909186554	-0.259485	0.037657570091865544	0.5969627110918657	-0.865737	0.42124282409186564	0.086108	-0.581976	-0.299598	-0.989099	0.38531889109186584	0.0671665	-0.350166	0.0962967	0.2473504460918655	-0.521286	-0.137855	0.39200195609186544	0.1558249570918656	0.0495949	0.10941697909186561	0.058586	-0.31562	-0.0953225	-0.0231209	-0.148477	-0.17567	-1.18473	-0.0626481	-0.0137874	-0.107979	-0.631792
MRPS16	0.0160304	-0.89408	-0.469839	0.562315	-0.942876	-0.376349	-0.0986433	0.346611	-1.39296	-0.571754	-0.680761	-1.76614	-1.36923	-0.40055	-1.93658	0.304928	-2.59015	-0.927086	-1.1385	0.53788	-1.10226	-0.118336	0.606973	0.143003	0.041758	-1.9177	-0.474276	-0.545173	-2.04355	0.320749	-2.41079	-0.656726	0.391866	-0.300279	-0.2939	0.201654	-0.920829	0.667169	-0.201654	-1.10213	-0.478909	-1.83445	MRPS16	Q9Y3D3	MRPS16	Matrix	Mitochondrial central dogma > Translation > Mitochondrial ribosome	TRUE	0.0541079	-0.95141	-0.156637	0	-0.193691	0.4321148398580149	0.16878982525591818	0.5083817705410754	0.8758491595665003	0.12254861909972806	0.7447243493829131	1	0.6621585251028252	0.212158	0.557678	FALSE	FALSE	FALSE	FALSE	FALSE	FALSE	FALSE	FALSE	0.8739178272682685	0.9862277475032221	0.598136	0.9456153964114035	1	0.967803	0.828627	0.9393983933912825	0.2991739018261046	-0.610937	-0.186695	0.8454580858261047	-0.659733	-0.0932059	0.18450019482610447	0.6297541558261047	-1.10981	-0.288611	-0.397617	-1.483	-1.08609	-0.117406	-1.65344	0.5880714258261045	-2.30701	-0.643943	-0.855361	0.8210231958261044	-0.819113	0.16480731282610442	0.8901163418261046	0.4261462028261044	0.3249015278261046	-1.63456	-0.191132	-0.262029	-1.76041	0.6038928358261045	-2.12764	-0.373582	0.6750095518261046
MRPS18B	1.12496	-0.958363	-0.35355	0.251085	-1.39049	-0.805864	0.50889	0.231786	0.260953	-1.82551	0.436794	0.902932	0.35498	0.637324	1.22282	-0.0231801	1.0371	0.0921716	0.505621	-5.83881	-0.0975818	1.07981	-1.55516	-0.457387	-1.86206	0.971496	-1.99722	0.423459	0.226252	0.960073	0.889503	-1.27145	-0.553772	-0.653156	0.973809	0.452821	0.117333	-0.117333	-2.78948	-6.17115	-0.305248	-6.0602	MRPS18B	Q9Y676	MRPS18B	Matrix	Mitochondrial central dogma > Translation > Mitochondrial ribosome	TRUE	-0.00786	0.7981678827756548	-0.0140701	0	0.28635464517191145	-0.523393	-0.266187	0.3366355991064008	0.9871267587350523	0.0808227	0.9807672238533856	1	0.5360303880606132	0.0975309	0.4074635120348794	FALSE	FALSE	FALSE	FALSE	FALSE	FALSE	FALSE	FALSE	0.8266775313224849	0.9998741194016387	0.5340105645975789	0.9960125240551366	1	0.9205555067800351	0.7811442733005483	0.9175924520038492	1.1079069237134473	-0.975421	-0.370607	0.23402705471344737	-1.40755	-0.822922	0.4918320287134473	0.21472845071344737	0.24389569071344727	-1.84257	0.4197367517134475	0.8858741027134474	0.33792217271344743	0.6202661397134472	1.2057605347134475	-0.0402378	1.0200409107134472	0.0751139	0.4885630237134474	-5.85587	-0.114639	1.0627502987134476	-1.57222	-0.474444	-1.87912	0.9544384827134473	-2.01428	0.40640136071344735	0.20919443971344742	0.9430157367134474	0.8724455767134474	-1.2885	-0.57083
MRPS27	-5.79342	-2.40025	-6.09546	-0.370227	-5.87501	-5.54132	-1.96112	-1.61862	-4.32003	-0.689553	-6.38354	-0.0983543	-0.667308	-1.50376	-0.0209765	-1.31347	-4.62544	-0.587037	-4.29432	-1.44441	-4.29869	-5.83008	-2.7457	-5.8745	-4.95466	-5.60528	0.264208	-1.29862	-1.932	-0.212984	-1.29546	0.265583	-5.96075	-0.416554	-1.38647	0.252581	0.604087	-0.252581	-0.316989	0.184561	1.49134	0.949443	MRPS27	Q92552	MRPS27	Matrix	Mitochondrial central dogma > Translation > Mitochondrial ribosome	TRUE	-0.446094	1.5297072907348288	0.00378937	0	1.0662236407995025	-1.53566	-0.980868	0.0842751	0.6810351575424904	0.0341821	0.9974217654978528	1	0.17363130408482727	0.011387970455217998	0.14170355735156231	FALSE	FALSE	FALSE	FALSE	FALSE	FALSE	FALSE	FALSE	0.5398377521269079	0.9749612216490179	0.38602326732882725	0.998392	1	0.719641	0.6248429849772137	0.8296436067549625	-3.80075	-0.407578	-4.10279	1.6224442646738655	-3.88234	-3.54865	0.031555270673865335	0.3740522926738654	-2.32736	1.3031184306738655	-4.39086	1.8943168536738653	1.3253630376738654	0.4889116476738654	1.9716946966738653	0.6791977246738655	-2.63277	1.4056342056738655	-2.30165	0.5482656556738655	-2.30602	-3.83741	-0.753029	-3.88183	-2.96199	-3.61261	2.2568789026738654	0.6940470916738654	0.060667	1.7796874756738654	0.6972130646738653	2.2582539946738653	-3.96807
MRRF	-1.54428	-1.68052	-1.24331	-1.17266	-1.76572	-1.94226	-1.46258	-1.89601	-1.21291	-1.69511	-2.21371	-1.69358	-1.41646	-1.57423	-1.36527	-1.70184	-1.62482	-1.54455	-2.21686	-1.10054	-1.92363	-1.3682	-1.09775	-1.87957	-1.35581	-1.2304	-1.18514	-0.845101	-1.42878	-1.73064	-1.46433	-1.49083	-1.6395	-1.56405	-1.22864	0.00185498	-0.00185498	0.0957544	-0.103442	-1.04327	-1.11949	-1.20864	MRRF	Q96E11	MRRF	Matrix	Mitochondrial central dogma > Translation > Translation factors	TRUE	-0.0419074	-0.0268236	-0.228049	0	0.0766126	-0.142974	-0.123383	0.720052	0.786381	0.8829947884670306	0.3075695850063057	1	0.6569193065955159	0.29682233716832085	0.30172760465730625	FALSE	FALSE	FALSE	FALSE	FALSE	FALSE	FALSE	FALSE	0.9251198725061888	0.9815985768849411	0.978314	0.7528303602839225	1	0.9663455421357764	0.8423923382958823	0.8866503359862224	-0.0645131	-0.200753	0.23645525434197415	0.3071044723419742	-0.285955	-0.462497	0.017180636341974177	-0.416243	0.2668535873419742	-0.215342	-0.733941	-0.21382	0.063303	-0.0944689	0.11449093934197431	-0.222076	-0.145056	-0.0647829	-0.737096	0.3792274863419743	-0.443866	0.11155936034197429	0.38201319134197437	-0.399802	0.12395863234197448	0.24936008134197424	0.2946241293419742	0.6346630353419742	0.0509826	-0.25088	0.015436838341974209	-0.011069	-0.159733
MRTFA	-1.81438	-1.3647	-1.37672	-2.16697	-0.560929	-2.24956	-1.18759	-1.00379	-0.28999	-0.401779	-1.43207	-0.980614	-0.532944	-1.47088	-0.258809	-1.21895	-0.778632	-1.94388	-0.478986	-0.702005	-1.2526	-1.17367	-1.42781	-1.83953	-1.63215	-1.00664	-1.42665	-0.733652	-0.669702	-0.690191	-1.32139	-1.0087	-2.0738	-2.89433	-2.30484	-0.0171078	0.0171078	-0.0237549	0.189794	1.09089	0.828408	1.44584	MRTFA						-0.248658	0.43566556124898537	0.46528701958327684	0	0.16848162842094083	-0.228043	-0.0814061	0.10928461101301899	0.3304519488777311	0.10616376378842327	0.0852646	1	0.458284	0.3629296004046616	0.6861300220472357	FALSE	FALSE	FALSE	FALSE	FALSE	FALSE	FALSE	FALSE	0.59174	0.9160903928839982	0.5712350151709276	0.5055542617157057	1	0.8823154225705779	0.8568140249326461	0.9624527679015153	-0.638407	-0.188729	-0.200749	-0.990995	0.6150439972773984	-1.07359	-0.0116137	0.17218170127739843	0.8859831662773985	0.7741936202773986	-0.256098	0.19535907327739827	0.6430287032773985	-0.294904	0.9171636992773984	-0.0429795	0.3973412662773985	-0.767907	0.6969864662773985	0.4739673942773984	-0.0766272	0.0023018	-0.251842	-0.663561	-0.456175	0.16932852127739856	-0.250673	0.4423212582773986	0.5062711072773985	0.4857814452773985	-0.145419	0.1672695422773984	-0.897825
MS4A1	-3.90286	-4.09849	-5.22077	-4.9094	-4.79965	-4.15383	-5.37164	-4.89386	-4.47706	-4.53681	-4.4443	-4.25327	-4.57394	-5.27981	-3.72231	-4.30158	-3.86383	-4.56345	-4.25866	-3.86019	-4.16991	-4.74996	-5.21501	-4.43725	-3.72959	-4.00455	-3.21418	-4.881	-4.7183	-4.26618	-4.66253	-4.23837	-4.73433	-5.23942	-5.18037	0.475879	-0.281159	0.0487546	-0.0487546	1.95595	1.18372	0.833934	MS4A1						-0.424968	-0.239711	-0.465429	0	-0.450571	-0.0770546	-0.285956	0.2667262197649993	0.13507508187040212	0.47907675293775565	0.1660023671115301	1	0.10552758477247641	0.7012329027856385	0.15600727615761817	FALSE	FALSE	FALSE	FALSE	FALSE	FALSE	FALSE	FALSE	0.7723117408120874	0.8260352637350753	0.8665364487715901	0.6449603694019105	1	0.618367	0.9496065917046534	0.8350881242040687	0.20901932107277685	0.0133916	-1.10889	-0.797516	-0.687772	-0.0419474	-1.25976	-0.78198	-0.365175	-0.424927	-0.332419	-0.141389	-0.46206	-1.16792	0.3895713990727769	-0.189694	0.24805521207277662	-0.451569	-0.146779	0.2516939100727766	-0.0580286	-0.638081	-1.10313	-0.325369	0.38229125107277667	0.1073298880727773	0.8977049380727768	-0.769116	-0.606419	-0.154294	-0.550643	-0.126484	-0.622447
MSANTD3	0.0827385	-1.47911	-0.273341	-0.414637	-0.728763	0.302651	-1.08496	-1.16696	-0.516389	-0.381486	-1.78749	-1.42996	-0.581634	-0.68532	0.564183	-0.539888	-0.251786	-0.482569	0.0893148	-0.0927767	0.570375	-0.456425	-0.698273	0.245108	-0.465527	-0.308797	-0.180463	0.133925	0.0266134	-0.00925361	-0.359924	0.660933	-0.326562	-0.75524	0.373078	-0.0744279	0.0744279	-0.564649	0.539257	0.158469	-1.0243	-1.41837	MSANTD3						-0.231467	-0.180422	-0.692396	0	0.2317893342697338	-0.463314	-0.419841	0.14492114704577921	0.3245681297183324	0.5725188537301612	0.030250501823851167	1	0.2559201310381982	0.0930059	0.046985	FALSE	FALSE	FALSE	FALSE	FALSE	FALSE	FALSE	FALSE	0.6489791185100352	0.9160903928839982	0.8949417017157514	0.3402085422508479	1	0.7916618176534697	0.7811442733005483	0.8214497884535622	0.2516592031735338	-1.31019	-0.10442	-0.245716	-0.559843	0.4715719481735335	-0.91604	-0.998041	-0.347468	-0.212565	-1.61857	-1.26104	-0.412713	-0.516399	0.7331033961735334	-0.370967	-0.0828652	-0.313648	0.2582355121735335	0.0761439	0.7392955201735334	-0.287504	-0.529352	0.4140283621735335	-0.296606	-0.139876	-0.0115425	0.3028453751735335	0.19553411417353364	0.15966706917353363	-0.191003	0.8298536601735335	-0.157642
MSL2	-0.10447	-2.32685	-2.02464	-1.43123	-1.14299	-2.31181	-0.425793	-2.91517	-0.546196	-1.38711	-0.408066	-1.0102	-0.163354	-1.03478	0.0853066	-0.699295	-1.93649	-0.824648	-0.414556	-2.13	-1.84678	-0.918741	0.550929	-1.0802	-2.40322	-0.568414	-0.487662	-1.45767	0.212394	-1.44713	-0.616958	0.0751944	-1.70148	-2.7123	-0.319683	-0.0838681	-0.189587	0.498842	0.0838681	0.705378	0.52863	1.42996	MSL2						-0.322646	0.38683004051986264	-0.20226	0	0.2112050855608693	-0.561738	-0.41377	0.636232	0.4779555304741757	0.38645005827679846	0.7092516885238016	1	0.624912	0.10845015327616184	0.19767029669080532	FALSE	FALSE	FALSE	FALSE	FALSE	FALSE	FALSE	FALSE	0.9030234486170284	0.9379531941964316	0.8219251043694477	0.933787	1	0.95459	0.7852321855202643	0.8534030659238139	0.7273142743863802	-1.49507	-1.19285	-0.599442	-0.311208	-1.48002	0.4059920873863802	-2.08339	0.28558830938638025	-0.555322	0.4237184383863801	-0.178411	0.668431	-0.202994	0.9170913173863801	0.13248996238638014	-1.10471	0.00713658	0.41722917638637996	-1.29822	-1.015	-0.0869566	1.3827140823863802	-0.248418	-1.57143	0.26337049038638005	0.3441229683863803	-0.62589	1.0441787923863801	-0.61534	0.2148262833863803	0.9069791273863799	-0.869698
MSLN	-3.39572	-2.09547	-3.33332	-3.31676	-3.42067	-2.85991	-3.60147	-2.45357	-3.11454	-2.28325	-3.56842	-3.09353	-3.27611	-2.98892	-2.1301	-2.50352	-2.20913	-3.88824	-2.89115	-3.45001	-3.30405	-3.52979	-3.19468	-5.64992	-3.2571	-3.20401	-3.09868	-2.98295	-2.92504	-3.62439	-2.58761	-3.25436	-3.73807	-6.44411	-9.32309	-0.0495133	0.0495133	0.184385	-0.0950902	-0.490024	-0.433162	-0.408954	MSLN						0.11470451755103377	0.3711018699452696	0.4032724845403143	0	0.039928581743345605	0.0447872	0.14102047050555855	0.6503396015211066	0.7090652682504889	0.2912999090287188	0.24650634279274414	1	0.8927573756372942	0.8555075587285923	0.5088933460765364	FALSE	FALSE	FALSE	FALSE	FALSE	FALSE	FALSE	FALSE	0.9048931308168363	0.9749612216490179	0.7756574048254904	0.7193169242157041	1	0.9877771349563415	0.9777229242612483	0.9367362439470504	-0.225719	1.074539402841374	-0.163313	-0.146758	-0.250667	0.3100926798413739	-0.431464	0.7164392598413741	0.055463	0.886754	-0.398413	0.0764742	-0.106108	0.18108892084137382	1.0399054468413738	0.6664817568413737	0.9608743628413738	-0.718236	0.2788582848413735	-0.280006	-0.134049	-0.359787	-0.0246755	-2.47991	-0.0870929	-0.0340001	0.0713203	0.18705529684137362	0.24496049984137394	-0.454389	0.5823977888413737	-0.0843576	-0.568067
MSLNL	0.923233	0.574566	-1.38524	1.51251	-1.33221	-0.0872891	0.933979	-1.14057	0.166976	1.23665	0.199205	-0.270117	0.181931	0.0657258	0.774457	0.34293	-0.883563	0.646104	1.25945	1.55039	1.48123	0.548305	-1.24278	-0.37478	-0.713181	1.13122	0.414691	0.53898	0.638166	-0.371673	0.447807	1.60559	0.544033	-0.0149664	1.58063	-0.00117411	1.9482	0.00117411	-0.225368	1.60708	0.843631	0.209694	MSLNL						-0.111449	-0.368177	-0.262138	0	0.0779646	-0.0801102	-0.126719	0.9112622156951782	0.7913599720520456	0.46823529539443465	0.6181507147185652	1	0.8432401090804076	0.8140525226705349	0.6693916042795724	FALSE	FALSE	FALSE	FALSE	FALSE	FALSE	FALSE	FALSE	0.9811009667026274	0.9821639275632147	0.8621878388415489	0.8982864318756678	1	0.9824214665565075	0.9686536368338642	0.9619405276313856	0.3160219141696429	-0.032645	-1.99245	0.9052956741696427	-1.93942	-0.6945	0.3267676631696428	-1.74778	-0.440235	0.6294415371696428	-0.408006	-0.877328	-0.42528	-0.541485	0.1672455451696428	-0.264281	-1.49077	0.0388931	0.6522428391696428	0.9431739471696429	0.8740180711696427	-0.0589059	-1.84999	-0.981992	-1.32039	0.5240117051696429	-0.192521	-0.0682314	0.030954686169642694	-0.978884	-0.159405	0.9983781051696428	-0.0631784
MSMB	-5.57124	-5.67295	-5.16864	-6.69924	-3.97146	-6.28909	-6.43689	-4.19159	-4.20893	-4.64769	-4.81188	-5.00029	-3.8879	-5.03725	-4.0825	-4.4208	-5.34223	-5.38571	-4.46871	-4.80953	-6.04104	-5.96099	-3.27422	-5.46806	-3.92989	-3.49073	-5.89161	-4.86806	-3.09668	-5.46324	-5.08037	-5.25816	-5.23385	-5.719	-10.1646	0.0763191	-0.231976	0.038089	-0.038089	-0.167103	-0.321671	-0.509813	MSMB						-0.825407	0.16239523550239676	0.1316	0	0.021130483712000613	-0.480024	-0.437308	0.5316601624696531	0.16086612008257922	0.7583988819573143	0.7975792629218803	1	0.9694790488430038	0.2562362886345828	0.25110956992331707	FALSE	FALSE	FALSE	FALSE	FALSE	FALSE	FALSE	FALSE	0.8807496195593644	0.8470021804501521	0.9481823549578016	0.9609948722586021	1	0.9967831045348797	0.8376675800016701	0.866732	-0.99975	-1.10146	-0.597144	-2.12775	0.6000356988732896	-1.7176	-1.8654	0.37990013387328964	0.36256317487329015	-0.0761971	-0.240389	-0.428794	0.6835963038732897	-0.465755	0.4889891908732899	0.1506933048732898	-0.770735	-0.814217	0.10278259687329003	-0.23804	-1.46954	-1.3895	1.29728	-0.896571	0.641606	1.0807634568732898	-1.32012	-0.296568	1.4748157538732898	-0.891749	-0.50888	-0.68667	-0.662362
MSMP	-2.14776	-1.01582	-1.72951	-1.10293	-0.00146537	-0.88863	-1.42963	-0.298793	0.155733	-0.538369	0.0794057	-1.20458	-1.139	-0.704557	0.448523	-2.2311	-1.26431	0.419839	-0.313865	0.189417	-1.39194	-1.98157	0.611084	-3.86632	-1.42918	0.223637	-1.49442	-0.581834	0.299661	-0.719766	-0.488049	-0.110239	-0.606422	-4.93138	-6.02619	0.00104328	0.356445	-0.00104328	-0.208868	-0.377594	-0.204687	-0.430897	MSMP						-0.464331	0.0976379	0.4550640606805868	0	0.2572743578680209	-0.254823	-0.15147	0.4292023265253597	0.37912901261607757	0.8700850963514459	0.35820708257687184	1	0.5565568496815805	0.37510457200910075	0.6227403009609884	FALSE	FALSE	FALSE	FALSE	FALSE	FALSE	FALSE	FALSE	0.8510066591575565	0.9192462191060804	0.9725255242248724	0.7871013956888302	1	0.9268873313577984	0.8600795973271728	0.9516667077249403	-1.56928	-0.437345	-1.15103	-0.524453	0.5770124570199306	-0.310152	-0.851154	0.27968486801993064	0.7342107610199304	0.0401091	0.6578834930199305	-0.626104	-0.560527	-0.126079	1.0270008820199306	-1.65263	-0.685832	0.9983170320199305	0.26461280901993073	0.7678952560199305	-0.813461	-1.40309	1.1895621040199307	-3.28784	-0.850705	0.8021147210199305	-0.915938	-0.00335589	0.8781384670199305	-0.141288	0.0904285	0.46823834501993045	-0.027944
MSR1	-0.577727	0.236712	-0.119266	-0.503368	0.482822	0.0805978	-0.241181	0.591609	0.113724	0.618015	0.788932	0.29694	0.531752	0.511457	0.866359	0.14441	-0.0254396	0.338531	0.362525	-0.204826	-0.844576	-0.182023	0.280785	-2.24853	-0.394597	1.24699	0.322478	0.607518	1.08132	0.707367	0.387711	0.908461	0.719109	-8.17843	-9.50096	-0.082382	0.345742	-0.0284625	0.0284625	-0.208949	0.0529867	-0.277774	MSR1						-0.134944	0.4783713099030201	0.46090737790177455	0	0.6639849971385386	-0.481479	-0.188592	0.0093277	0.6625113019930372	0.15257283427604498	0.1718662837652453	1	0.016118455880313392	0.00411792	0.35210479647638704	FALSE	FALSE	FALSE	FALSE	FALSE	FALSE	FALSE	FALSE	0.20106369292283965	0.9714476738596678	0.6619313567382022	0.6510304417104689	1	0.2596924826388118	0.6218175571849205	0.8998332072270103	-0.665626	0.14881292413947816	-0.207165	-0.591267	0.39492243913947817	-0.00730137	-0.32908	0.5037093911394782	0.025824557139478236	0.5301161091394782	0.7010324161394781	0.20904042113947807	0.44385248813947825	0.4235573281394782	0.7784596691394783	0.0565113	-0.113339	0.2506317101394782	0.27462548113947816	-0.292726	-0.932475	-0.269922	0.1928861611394781	-2.33643	-0.482497	1.1590913951394783	0.2345784851394782	0.5196191321394784	0.9934159701394781	0.6194679341394782	0.2998116131394783	0.8205614311394781	0.6312099591394783
MSRA	-1.23695	-0.529799	-0.809703	-0.983332	-0.200895	-0.942872	-1.73752	-0.953328	-1.26556	-0.979147	-0.979316	-1.06014	-0.426129	-0.685332	-1.05505	-1.04998	-1.24891	-0.780699	-1.36541	-0.861962	-1.43834	-1.57392	-0.758944	-2.69198	-1.31791	0.00307506	-0.365822	-0.828977	-0.786742	-0.978416	-1.16229	-0.954252	-0.23581	-6.73607	-8.5498	-0.0220564	0.134166	-0.171938	0.0220564	-0.570025	-0.236588	-0.438878	MSRA	Q9UJ68	MSRA	Matrix	Metabolism > Detoxification > ROS and glutathione metabolism | Metabolism > Sulfur metabolism	TRUE	0.13701056284422292	0.20553586816669234	-0.0517631	0	0.1938162865195886	-0.127328	-0.0224441	0.8540231674737142	0.6194640795080182	0.523842	0.8781379911250895	1	0.4778552181060456	0.4331283639017699	0.8979612669079859	FALSE	FALSE	FALSE	FALSE	FALSE	FALSE	FALSE	FALSE	0.9659261507366361	0.971338	0.8829533108441789	0.9790270353637351	1	0.8930938248547348	0.8784767506540944	0.9902783730169632	-0.249877	0.4572750478854708	0.17737130188547062	0.00374268	0.7861792968854707	0.044201918885470794	-0.750441	0.033746575885470774	-0.278483	0.00792768	0.00775792	-0.0730696	0.5609448368854708	0.3017423288854708	-0.0679723	-0.0629015	-0.261831	0.20637511088547064	-0.378334	0.12511268988547056	-0.451271	-0.586841	0.2281299008854708	-1.70491	-0.330833	0.9901493398854708	0.6212518078854706	0.15809773388547071	0.2003318808854708	0.0086587	-0.175215	0.0328223	0.7512647558854707
MST1	-4.47374	-4.44309	-4.45453	-4.86364	-5.16552	-4.10964	-4.32425	-3.99687	-4.78718	-4.70121	-4.99603	-4.15966	-5.41661	-4.7145	-3.83446	-3.8859	-5.60743	-4.34244	-5.08744	-5.9451	-4.43736	-4.9842	-4.40254	-6.71826	-5.03636	-4.54836	-5.71948	-5.89119	-4.49091	-3.92028	-5.04357	-5.37541	-4.06734	-7.99095	-9.09915	-0.0460521	-0.0326336	0.0326336	0.189891	-0.375216	-0.408913	0.202254	MST1						0.3592132552170119	0.4572967039506487	0.30386752861876976	0	0.23666990802872168	0.010325211998801995	0.18043801766493003	0.6184022637950106	0.18770780155867994	0.23268740127274798	0.4088898182854801	1	0.5048385882265467	0.9639500648779832	0.39990911576949006	FALSE	FALSE	FALSE	FALSE	FALSE	FALSE	FALSE	FALSE	0.9015341956885312	0.8610092755009935	0.7441099514850993	0.8090325621688872	1	0.909125	0.9935401198002826	0.9169434523135528	0.3981908880440994	0.42883940304409957	0.41740093804409933	0.00829888	-0.29359	0.7622901480440991	0.5476870180440996	0.8750603120440993	0.0847573	0.17072150404409947	-0.124092	0.7122721410440999	-0.544678	0.15743503404409961	1.0374790230440991	0.9860351410440996	-0.735501	0.5294894060440989	-0.215503	-1.07317	0.4345751360440995	-0.112264	0.4693949560440995	-1.84633	-0.164426	0.3235776610440991	-0.847546	-1.01926	0.38102601204409964	0.9516501930440995	-0.171639	-0.503472	0.8045966010440992
MST1R	0.449664	-1.76741	0.332979	-0.239407	0.0863017	-1.00451	-1.2128	-2.15981	-0.593742	-0.322666	-1.96537	-0.387237	0.701747	-0.610013	-1.31705	-1.18329	-0.910292	-2.85274	-6.5904	-0.139219	-2.68788	-0.610459	-1.45682	-0.210578	-0.578312	-1.45842	-0.626232	0.0777231	-0.183688	-0.113133	-1.44469	-2.78949	-2.50194	-0.707561	-6.74144	-0.647881	0.34497	-0.0387733	0.0387733	-0.00213355	0.47589	-4.18121	MST1R						0.7796785524081792	0.8471430076458281	0.019143797416303496	0	0.3039663728346404	0.000667415	0.2728442225695704	0.2300012532384225	0.0494767	0.0816392	0.9697018439054503	1	0.5042332764821247	0.9986362253073642	0.40512042658298864	FALSE	FALSE	FALSE	FALSE	FALSE	FALSE	FALSE	FALSE	0.7483493127066112	0.6201803843614596	0.5348575588174665	0.9953104150789938	1	0.909125	0.9992572379933327	0.9169434523135528	1.5112104177156078	-0.705864	1.3945258137156078	0.8221392567156076	1.147848356715608	0.0570348	-0.151253	-1.09826	0.46780455671560783	0.7388807807156077	-0.903821	0.6743096927156077	1.7632932247156077	0.4515335447156079	-0.255508	-0.12174	0.15125479671560765	-1.79119	-5.52886	0.9223273067156078	-1.62633	0.4510881107156079	-0.395269	0.8509686607156077	0.4832344937156077	-0.396872	0.43531504171560775	1.1392697717156077	0.8778584767156078	0.9484134897156077	-0.383148	-1.72794	-1.44039
MSTN	-2.53593	-1.00595	-1.38191	-1.65006	-1.14996	-1.24498	-2.00126	-1.17278	-1.86034	-1.415	-1.94415	-1.516	-1.2694	-1.43003	-0.681469	-1.82739	-1.68999	-1.5789	-1.06726	-1.16511	-1.42738	-2.03435	-1.36096	-4.3037	-2.20233	-1.68404	-1.63395	-1.17286	-1.2558	-1.48918	-1.59097	-1.77984	-1.76261	-5.40301	-4.46291	-0.23605	0.169718	0.30984	-0.169718	-0.383429	-0.062277	0.116324	MSTN						0.18740493702034436	0.4905675941943579	0.11277160734838199	0	0.18591321908290176	-0.154881	0.00866179	0.364546	0.4320906697801956	0.0771307	0.68703	1	0.39954795707089297	0.37316544568193677	0.9582633103041858	FALSE	FALSE	FALSE	FALSE	FALSE	FALSE	FALSE	FALSE	0.8332924725613013	0.9281886268965318	0.5245762864111607	0.9294306365152374	1	0.859864	0.8600795973271728	0.9956084939188049	-0.860235	0.6697440747963149	0.29378574079631503	0.025635543796315267	0.5257365907963152	0.43072078279631504	-0.325565	0.5029218907963151	-0.184639	0.26069567279631517	-0.268455	0.15969581879631498	0.40630177579631516	0.245665	0.9942283947963149	-0.151696	-0.0142894	0.0967958	0.608435	0.5105862417963152	0.24831524579631503	-0.358648	0.31473807379631485	-2.628	-0.526629	-0.008342	0.041744553796315156	0.5028387257963152	0.419896	0.18651322379631496	0.0847259	-0.104142	-0.0869115
MSX2	-2.70372	-2.3213	-1.96486	-2.22589	-1.89746	-1.89681	-1.88913	-2.73745	-2.33057	-3.15234	-2.04639	-2.16094	-2.28428	-1.52969	-2.06962	-2.31098	-2.37183	-2.21513	-1.72994	-2.17506	-2.07419	-1.42028	-2.33622	-2.87505	-2.44306	-4.2587	-2.47643	-1.74888	-1.88805	-2.1787	-2.57655	-2.41787	-2.10815	-2.07392	-2.3568	0.266315	-0.418201	-0.235143	0.235143	-0.795744	-0.526663	-0.93866	MSX2						0.1642571819404146	0.2856626424889632	-0.241395	0	0.14113538205553314	-0.171119	-0.0651219	0.4454411185193544	0.45456810982821205	0.31611924163859384	0.46975158371619286	1	0.5551653886379904	0.2721755128633703	0.6839809723175654	FALSE	FALSE	FALSE	FALSE	FALSE	FALSE	FALSE	FALSE	0.8573098226866894	0.9312646704754204	0.7899931930415649	0.8429746781914971	1	0.9267542689248813	0.8423923382958823	0.9624527679015153	-0.437366	-0.0549479	0.30149325571560165	0.0404633	0.368893	0.3695413337156018	0.3772293677156016	-0.4711	-0.0642144	-0.885981	0.21996936971560166	0.10541174371560166	-0.0179229	0.7366671247156018	0.19673686871560173	-0.044629	-0.105475	0.0512213	0.5364154227156017	0.0912921	0.19216619371560165	0.8460742637156017	-0.0698672	-0.608697	-0.176708	-1.99235	-0.21008	0.5174773977156016	0.3783058067156016	0.0876533	-0.3102	-0.151515	0.15820286571560158
MTAP	-2.41475	-0.285922	0.195749	-0.22198	-0.725822	0.704078	-1.34798	-0.312463	-0.23875	-1.00756	-2.7704	-0.750566	-0.201605	-0.153661	-0.608465	-1.11538	-0.69038	-0.873141	0.423146	0.736096	-1.00749	-0.349051	-3.26185	-0.998334	-1.66345	-2.99215	-1.03895	-0.217342	-0.782818	-0.754669	-0.465833	-0.0952888	-0.2945	0.264063	-0.346802	0.0289178	0.526621	-0.178044	-0.0289178	-0.783321	-1.20863	0.476461	MTAP						0.3754803162882493	0.28187462297465415	-0.112547	0	0.27591517417467126	-0.061837	0.0832801	0.8033325459811473	0.41773416230744564	0.5833641098272897	0.8551952225478171	1	0.5111633980013596	0.8267543402145898	0.7739556710064697	FALSE	FALSE	FALSE	FALSE	FALSE	FALSE	FALSE	FALSE	0.9505414481427024	0.9248988015118949	0.8986343369923169	0.9740241280658907	1	0.909795	0.9695961638529768	0.9716640119842347	-1.72686	0.40197113193663064	0.8836415219366306	0.4659132099366307	-0.0379289	1.3919706289366307	-0.66009	0.3754295339366308	0.44914323693663055	-0.319665	-2.08251	-0.0626727	0.4862876679366307	0.5342322369366306	0.0794279	-0.427485	-0.00248671	-0.185248	1.1110384829366309	1.4239890909366306	-0.319593	0.3388423929366307	-2.57396	-0.310441	-0.975561	-2.30426	-0.351055	0.47055092193663073	-0.0949251	-0.0667756	0.22205987893663065	0.5926041969366306	0.3933924949366307
MTCL1	-0.99971	-0.869715	-0.394262	-1.19241	-0.657331	-0.471204	-0.275934	-0.690943	-0.707495	-0.160195	-1.01386	0.0693074	-0.305895	-0.326724	-0.0781938	-1.12276	-0.778947	0.0860355	-0.313209	-0.534157	-0.201695	-0.114625	-0.10158	-0.804382	-0.188089	-1.61893	-0.738889	-0.639437	0.178244	-0.19938	-0.0253135	-0.0633561	-0.0843274	-0.466886	-0.0837186	0.115084	0.417945	-0.115084	-0.309466	-0.33302	-0.505856	-0.110065	MTCL1						-0.196899	0.31317776502277883	-0.145273	0	0.34568516297285645	-0.510682	-0.338732	0.031746085317378374	0.3379926295309905	0.1569804262761287	0.5775686686623018	1	0.0725142	0.000332177	0.021570942708838112	FALSE	FALSE	FALSE	FALSE	FALSE	FALSE	FALSE	FALSE	0.3592598655083319	0.9192462191060804	0.6651463927706172	0.8852576208164852	1	0.5233902522752524	0.3826399823635301	0.7381851240703743	-0.535627	-0.405632	0.0698209	-0.728331	-0.193248	-0.00712068	0.1881492785595983	-0.22686	-0.243412	0.30388763355959836	-0.549772	0.5333904045595983	0.15818760355959832	0.13735875155959829	0.38588922355959837	-0.65868	-0.314864	0.5501185305595983	0.15087372255959833	-0.0700738	0.2623876155595982	0.3494579535595984	0.3625028495595983	-0.340299	0.27599414755959817	-1.15485	-0.274806	-0.175354	0.6423270315595984	0.2647033405595983	0.43876957255959825	0.40072689355959834	0.3797556795595983
MTDH	-1.6704	-0.398991	-0.875832	-0.288372	-0.897343	-0.444931	-0.638142	-2.04367	-0.586845	-1.3776	-3.04473	-0.0674607	-0.259452	-0.724368	0.273111	-0.746548	-1.25208	-0.449386	-1.05595	-1.22918	-0.386614	-1.59633	-1.44198	-0.701697	-0.300046	-0.20115	-0.0674377	-0.295596	-2.14458	-1.20884	-1.31612	-0.4739	-0.426963	-1.24313	-0.690878	-0.475895	0.0887242	0.172494	-0.0887242	0.888813	0.476223	-0.159033	MTDH						0.016932096937384133	0.5525108306749315	-0.796669	0	-0.142407	-0.405674	-0.312008	0.0234324	0.9395587761985188	0.040607797318119275	0.055445198001383346	1	0.6049183178737314	0.14939444790434364	0.16507200674347153	FALSE	FALSE	FALSE	FALSE	FALSE	FALSE	FALSE	FALSE	0.31000368738101847	0.9951364112659834	0.4149210137752073	0.42720328445888556	1	0.9472229180426951	0.795599	0.8351243220587443	-0.967248	0.30416377402894607	-0.172678	0.41478197702894604	-0.194188	0.2582233900289461	0.0650129	-1.34051	0.11630927302894621	-0.674443	-2.34158	0.6356937520289461	0.44370219402894623	-0.0212133	0.9762649950289461	-0.0433931	-0.548925	0.25376883602894623	-0.352793	-0.526024	0.3165408830289462	-0.893176	-0.738824	0.00145728	0.4031081880289462	0.5020047130289459	0.6357167500289461	0.40755827802894606	-1.44143	-0.50569	-0.612968	0.22925478402894625	0.276191
MTERF2	-1.81691	-1.49615	-0.993418	-2.53668	-2.83437	-2.32381	-3.94154	-1.53676	-2.13999	-3.23807	-1.76843	-1.99632	-1.87012	-2.36219	-4.01486	-2.49872	-2.10837	-1.93805	-1.01348	-4.38676	-1.92363	-2.0276	-1.20309	-2.83386	-2.73714	-2.56465	-0.870793	-2.19659	-1.20547	-1.97421	-3.41581	-1.23937	-2.4213	-4.19124	-2.30379	-0.171743	0.799703	0.159428	-0.159428	-1.06192	-1.75535	-0.263721	MTERF2	Q49AM1	MTERF2	Matrix	Mitochondrial central dogma > mtDNA maintenance > mtDNA nucleoid	TRUE	-0.102639	-0.433449	-0.118377	0	0.026308390764750153	0.0321054	-0.0461918	0.9267903836708512	0.8036562450804801	0.4184255691275417	0.8055283732790166	1	0.9482947442220564	0.9221153364767813	0.8728536985103638	FALSE	FALSE	FALSE	FALSE	FALSE	FALSE	FALSE	FALSE	0.9812001898528674	0.9837168374030352	0.8454578937770025	0.9609948722586021	1	0.9923032382126981	0.988735	0.9876980812861934	0.10709026439942082	0.4278494953994208	0.9305815013994208	-0.612678	-0.91037	-0.399808	-2.01754	0.3872412893994205	-0.215991	-1.31407	0.15557213339942058	-0.0723163	0.0538753	-0.438193	-2.09086	-0.574717	-0.184365	-0.0140497	0.9105168593994205	-2.46276	0.000365382	-0.103602	0.7209109683994205	-0.909864	-0.813144	-0.640646	1.0532065833994206	-0.272586	0.7185247623994206	-0.0502093	-1.49181	0.6846320653994208	-0.497302
MTERF3	1.50952	-0.885216	-4.46495	-4.46764	-3.2445	1.21847	-2.91557	-0.765716	0.480403	0.403301	-4.75303	-1.30435	0.878313	-4.45821	-0.522917	-4.26793	-0.825006	1.46616	-1.24878	-0.688364	0.270418	-4.19957	-3.92254	-4.24399	-3.32415	-3.97477	-4.37207	0.139241	0.505861	-4.41536	-4.05727	0.552139	-4.33023	1.31214	-4.39981	-0.857404	-0.502914	0.502914	0.880768	-0.204828	-0.767447	0.230804	MTERF3	Q96E29	MTERF3	Matrix	Mitochondrial central dogma > Translation > Mitochondrial ribosome assembly	TRUE	0.7853669644063362	0.5747301410352659	0.738304	0	0.4633300544029819	0.25950281553180654	0.5147204171214806	0.911571	0.4374477820308993	0.6004000555661217	0.4621960028815897	1	0.6292981436189793	0.7142067839142774	0.41081793846428083	FALSE	FALSE	FALSE	FALSE	FALSE	FALSE	FALSE	FALSE	0.9811009667026274	0.9281886268965318	0.9045491036617875	0.8405251716279862	1	0.9550927428757768	0.9528190608939002	0.9175924520038492	2.506717967487285	0.11198313348728496	-3.46775	-3.47044	-2.2473	2.215668792487285	-1.91837	0.23148307048728484	1.477602764487285	1.4005000014872848	-3.75583	-0.307146	1.8755124964872847	-3.46101	0.4742827564872847	-3.27073	0.1721935614872849	2.4633636334872846	-0.251577	0.3088348944872846	1.2676178214872846	-3.20237	-2.92535	-3.24679	-2.32695	-2.97757	-3.37487	1.1364403704872847	1.5030602974872849	-3.41816	-3.06007	1.5493379494872848	-3.33304
MTF1	-0.928694	-0.338328	-0.144434	-0.175322	-1.01029	-0.0590706	-0.102996	0.626135	-0.241411	0.207738	-0.980717	-0.259957	0.448163	-2.2439	-0.00904326	-0.848498	-1.39595	-0.57191	0.395524	-0.871387	0.498604	-0.373822	-0.278244	-0.541392	-1.32556	-1.76046	-1.30531	-1.68513	-0.627749	-0.69855	-0.86313	-0.746361	-0.478492	-1.74166	-0.997874	0.680638	-0.0893193	0.0893193	-0.809296	0.864392	0.828737	0.317503	MTF1						0.18842334817685816	0.30526515744865873	0.5561739771032821	0	-0.265502	0.3427717086754352	0.33755610730599633	0.2931718523105715	0.5218640614607322	0.4787696806865531	0.15798400895425918	1	0.45955363462275844	0.20238590590693845	0.1441338991279155	FALSE	FALSE	FALSE	FALSE	FALSE	FALSE	FALSE	FALSE	0.799051	0.9468760322109823	0.8665364487715901	0.6356808419552118	1	0.8823949605057702	0.8217398310044063	0.8296436067549625	-0.390779	0.1995873749920351	0.39348128499203505	0.3625935799920351	-0.47237	0.47884459799203516	0.43491935199203496	1.1640501579920353	0.2965038489920351	0.745653	-0.442802	0.27795784299203535	0.9860778859920353	-1.70598	0.5288719399920351	-0.310583	-0.858039	-0.0339946	0.9334394269920351	-0.333472	1.036518897992035	0.16409290499203522	0.2596716759920353	-0.00347687	-0.78765	-1.22255	-0.767398	-1.14721	-0.0898341	-0.160635	-0.325215	-0.208446	0.0594233
MTFR1	-1.50219	-0.259291	0.667835	0.64327	0.482673	-0.811545	-0.0231156	-1.20965	-1.9138	0.294476	0.206037	-0.771356	-0.345848	-1.22272	1.28499	-0.147044	-0.281804	-0.12747	-0.21107	-0.188013	-0.89072	-3.58011	-1.01351	-0.451085	-3.58399	-1.50125	-0.0983703	0.371541	-0.442141	-0.415656	-0.539164	-0.0781393	0.147798	0.526058	1.12053	-0.0805154	-0.285413	0.634488	0.0805154	0.430344	-0.246342	0.618699	MTFR1	Q15390	MTFR1	Membrane	Mitochondrial dynamics and surveillance > Fission	TRUE	0.7169511319887407	0.7417152820095223	0.2801950323086153	0	0.5387647054536032	-0.0504342	0.2560296440185968	0.3371686520874386	0.040807	0.1736029927693259	0.5264794753668751	1	0.0706854	0.8858268184106828	0.39033685559982634	FALSE	FALSE	FALSE	FALSE	FALSE	FALSE	FALSE	FALSE	0.8275641871668905	0.5727746779511246	0.6824938440881427	0.868196	1	0.5197874665320041	0.9847332658615571	0.9120362100967156	-0.843859	0.3990423454970816	1.3261675084970816	1.3016029934970816	1.1410063864970819	-0.153212	0.6352173284970817	-0.551319	-1.25546	0.9528086394970815	0.8643696894970816	-0.113023	0.31248511849708166	-0.564385	1.9433265444970818	0.5112892394970816	0.3765291624970816	0.5308628244970817	0.4472633444970817	0.4703202394970816	-0.232387	-2.92178	-0.35518	0.20724780249708147	-2.92566	-0.842921	0.5599626714970817	1.0298737794970816	0.2161916054970816	0.24267663149708182	0.11916861049708173	0.5801936804970818	0.8061305604970818
MTFR1L	-0.82394	-1.10425	-1.8539	-2.68667	-2.46353	-1.97784	-1.01912	-1.50259	-2.75655	-3.61792	-0.427734	-6.50065	-0.827115	-1.94028	-3.02735	-6.65688	-3.06196	-1.19963	-6.63773	-0.512534	-1.32017	-0.611244	-1.3573	-2.93251	-1.01266	-1.07833	-5.76102	-1.1826	-1.10549	-1.31246	-1.31694	-1.8934	-2.8123	-1.32474	-2.14491	1.97672	-4.47737	-0.427146	0.427146	-1.80951	-1.80848	-2.85003	MTFR1L	Q9H019	MTFR1L	unknown	0	TRUE	0.0938195	-0.418222	0.050639805068575156	0	0.14349163735135612	0.13403273071344518	0.10334810435641217	0.944125	0.8426942769436518	0.5839172286157528	0.9408446460839828	1	0.7644680255889041	0.7258487472738112	0.7681481404533129	FALSE	FALSE	FALSE	FALSE	FALSE	FALSE	FALSE	FALSE	0.9841656527507738	0.9862277475032221	0.8986343369923169	0.9879610236517357	1	0.9795786040013779	0.953515	0.9716640119842347	0.8198625711076656	0.5395576261076654	-0.210098	-1.04286	-0.819724	-0.334037	0.6246828371076656	0.14120925810766552	-1.11274	-1.97412	1.2160690391076654	-4.85685	0.8166883231076654	-0.296472	-1.38354	-5.01308	-1.41815	0.44417291910766543	-4.99393	1.1312690041076654	0.3236334521076655	1.0325587061076658	0.2865007351076655	-1.2887	0.6311393791076656	0.5654772471076654	-4.11722	0.46120405710766516	0.5383173671076656	0.33133840610766563	0.3268665071076655	-0.249596	-1.1685
MTG2	-1.23614	-2.30875	-2.96456	-1.08329	-0.63693	-6.92159	-0.253415	-7.28017	-0.551357	-1.79876	-2.16663	-6.67195	-1.11079	-0.17114	0.418188	-5.64755	-1.50433	-6.9588	-1.53199	-0.854141	-6.28317	-5.28806	0.143227	-1.06022	0.159272	-6.68725	-4.59888	-0.99168	-2.54785	-2.24225	-0.726639	-1.07306	-0.623161	-5.34416	-0.31612	-0.173134	-0.142407	0.244643	0.142407	-0.289677	0.526254	-1.76302	MTG2	Q9H4K7	MTG2	Matrix	Mitochondrial central dogma > Translation > Mitochondrial ribosome assembly	TRUE	0.19456616903631432	0.9915807493797233	-0.178114	0	0.361464	-0.577351	-0.260492	0.5820000115694142	0.7870697427590906	0.2182679120416183	0.8629623627709301	1	0.5987216865346092	0.24143840516362092	0.6062342005013549	FALSE	FALSE	FALSE	FALSE	FALSE	FALSE	FALSE	FALSE	0.8942974625428799	0.9817952093060386	0.7333028968653621	0.9760861115263804	1	0.9448739689877971	0.8364116178882582	0.9483186911817477	0.32396201712574996	-0.74865	-1.40446	0.4768038821257502	0.9231680941257501	-5.36149	1.3066833731257501	-5.72007	1.00874	-0.238665	-0.606527	-5.11185	0.4493117081257501	1.3889579641257501	1.9782863481257502	-4.08745	0.055772557125750154	-5.3987	0.028103	0.7059569831257502	-4.72307	-3.72796	1.7033245371257502	0.4998821061257504	1.7193696091257502	-5.12715	-3.03878	0.5684183111257501	-0.987751	-0.682151	0.8334589521257502	0.48703778712575024	0.9369373301257502
MTHFD1	-0.887433	-0.778913	-0.791059	-0.80499	-1.35986	-2.899	-0.777613	-2.04478	-1.61471	-1.06928	-2.03374	-1.10512	-0.997716	-1.08255	-1.09623	-1.01901	-1.05312	0.0932397	-1.41438	-0.905377	-1.06109	-1.26724	-0.665395	-1.38297	-0.964349	-0.633069	-0.793526	-0.0209999	-1.44591	-1.01823	-0.500191	-0.328277	-0.682495	-0.74442	-1.36984	0.234782	-0.0335092	0.0335092	-0.618864	0.583036	0.533587	-0.0118497	MTHFD1						-0.186257	-0.205981	-0.769215	0	0.2690196379986519	-0.469421	-0.417161	0.058095730264097846	0.44520059827154534	0.45192872723748667	0.03755	1	0.2676908739186885	0.0486938	0.0379472	FALSE	FALSE	FALSE	FALSE	FALSE	FALSE	FALSE	FALSE	0.46858867939404025	0.9308097773408973	0.8568765067606456	0.37294904879151813	1	0.8011552766536176	0.714764	0.8214497884535622	-0.0236503	0.0848698	0.0727241	0.0587934	-0.496072	-2.03522	0.0861704	-1.181	-0.750924	-0.205494	-1.16996	-0.241333	-0.133933	-0.218765	-0.232449	-0.155231	-0.189335	0.9570226619149311	-0.550601	-0.0415942	-0.197307	-0.403459	0.19838759091493083	-0.519189	-0.100566	0.23071389391493113	0.0702572	0.8427830069149311	-0.582131	-0.154444	0.3635924279149309	0.5355055519149309	0.18128745691493073
MTHFD2	-0.727097	-2.43287	-1.01864	-1.23117	-3.45847	-1.85078	-0.976872	-1.01607	-1.43577	-1.50333	-1.64322	-0.649048	-1.20167	-0.882033	-0.757498	-1.59547	-1.34533	-1.75064	-2.15367	-1.41466	-2.11001	-1.48134	-0.862322	-0.681025	-1.15003	-0.273094	-1.06221	-1.3124	-1.31339	-0.750309	-1.50052	-1.42031	-1.6953	-1.6172	-0.761119	0.279544	-1.59555	0.0207204	-0.0207204	-0.573117	-0.903479	-0.59842	MTHFD2	P13995	MTHFD2	Matrix	Metabolism > Vitamin metabolism > Folate and 1-C metabolism	TRUE	-0.214505	0.3644205293183055	-0.157298	0	-0.078238	-0.308837	-0.247039	0.40229675239039714	0.49595871392371027	0.20115722025711608	0.6346210810635533	1	0.7728835085658781	0.1497798102773335	0.21391500209446596	FALSE	FALSE	FALSE	FALSE	FALSE	FALSE	FALSE	FALSE	0.8488900304251823	0.94098	0.7163740917337653	0.9081300612058013	1	0.9795786040013779	0.7962463075580736	0.8594479431504886	0.49549920860357355	-1.21027	0.2039540186035734	-0.00857762	-2.23587	-0.628179	0.24572461560357367	0.2065227146035734	-0.213174	-0.280738	-0.420624	0.5735489536035734	0.020931330603573294	0.3405640006035734	0.46509901660357356	-0.372876	-0.122737	-0.528045	-0.931073	-0.192066	-0.887411	-0.258746	0.36027413160357347	0.5415718086035735	0.0725671	0.9495029796035734	0.16038287760357342	-0.0898019	-0.0907904	0.4722876526035734	-0.277928	-0.197716	-0.472708
MTHFSD	-1.871	-6.747	-1.65979	-2.18866	-1.42656	-2.12818	-0.868022	-0.584257	-1.22622	-0.417754	-1.44495	-0.986468	-0.526766	-0.780475	-0.371646	-1.06362	-1.26915	-0.773086	-6.38735	-1.60508	-4.70725	-4.76772	-0.173869	-4.5388	-2.06573	-4.22313	-1.63386	-0.472093	-0.541626	-2.153	-5.26371	-1.50683	-2.37412	-0.599858	-2.99843	-1.31253	0.391633	-0.35592	0.35592	0.893522	0.539245	0.145516	MTHFSD						-0.0279358	1.1559796133621127	0.947537	0	0.3581577003166322	-0.32505	0.027772686363051916	0.0591345	0.9622188563237805	0.027758008240342545	0.094188	1	0.566129	0.3649093897632266	0.9401423074804165	FALSE	FALSE	FALSE	FALSE	FALSE	FALSE	FALSE	FALSE	0.47168664444708724	0.9965164204088099	0.35561674707910546	0.5259115073827098	1	0.9309186462869419	0.8580899589583754	0.9951665659934404	-0.0677172	-4.94372	0.14348637343298853	-0.385377	0.3767177164329884	-0.324903	0.9352576304329885	1.2190231304329882	0.5770605204329884	1.3855253804329886	0.3583281844329884	0.8168119624329883	1.2765136054329884	1.0228046724329882	1.4316339194329883	0.7396558754329885	0.5341345144329883	1.030193409432988	-4.58407	0.19820242843298874	-2.90397	-2.96444	1.6294107604329886	-2.73553	-0.262455	-2.41985	0.1694231134329883	1.3311869944329884	1.2616538374329886	-0.349718	-3.46043	0.2964496064329883	-0.570838
MTIF2	-0.282975	-0.478879	-1.08986	-0.556667	0.336778	-0.568162	-0.628812	-2.10508	-0.00751995	-0.357024	-0.734225	-2.57486	0.575371	-1.63225	0.740213	-2.91303	0.33711	-0.539782	0.284988	0.210528	-0.963684	0.747633	-0.152	-0.2052	-1.33503	-1.76008	-0.349783	0.665397	0.881816	-0.11345	-0.635975	0.814577	-0.88864	-1.417	-0.62342	0.384998	-0.624055	-0.263977	0.263977	-0.202047	0.271216	0.623576	MTIF2	P46199	MTIF2	Matrix	Mitochondrial central dogma > Translation > Translation factors	TRUE	-0.130392	0.14653302131433818	-0.33814	0	0.5603191898338796	-0.611256	-0.402742	0.36489654858635556	0.7076844032840659	0.7810776136487515	0.49737358263351417	1	0.1347319654752081	0.089177	0.20082454633309524	FALSE	FALSE	FALSE	FALSE	FALSE	FALSE	FALSE	FALSE	0.8332924725613013	0.9749612216490179	0.9499732422211412	0.8563358453167812	1	0.6689799236392416	0.7784933026692361	0.8534030659238139	-0.00469734	-0.200601	-0.811587	-0.278389	0.6150561167883521	-0.289884	-0.350534	-1.8268	0.2707580327883523	-0.0787463	-0.455947	-2.29658	0.8536490447883522	-1.35397	1.0184914017883522	-2.63475	0.6153881197883522	-0.261504	0.5632655537883522	0.48880594278835215	-0.685406	1.0259107067883522	0.12627755178835204	0.0730778	-1.05675	-1.48181	-0.0715052	0.9436745847883521	1.1600944417883523	0.1648280007883521	-0.357697	1.0928548597883523	-0.610362
MTIF3	-2.6815	-3.36004	-4.94582	-2.40989	-1.5079	-4.19299	-1.1898	-0.747331	-4.43006	-4.12566	-4.79279	-0.805396	-4.16279	-2.8543	-0.992797	-1.41984	-4.4949	-2.24897	-0.388969	-3.37579	-0.770398	-0.949088	-4.37446	-1.77882	-4.54287	-4.07474	-0.677993	-0.709755	-3.60313	-1.5331	-1.75159	-0.0463201	-1.03752	-0.579067	-1.32346	-0.0882228	-0.105041	0.441071	0.0882228	1.33612	0.104455	-1.04522	MTIF3	Q9H2K0	MTIF3	Matrix	Mitochondrial central dogma > Translation > Translation factors	TRUE	-0.695134	0.0567602	-0.730016	0	0.6094986685113164	-1.12076	-0.910204	0.33352949913925045	0.3010675238511366	0.9365424960415372	0.44201959078406694	1	0.2629296895999755	0.0491316	0.0820226	FALSE	FALSE	FALSE	FALSE	FALSE	FALSE	FALSE	FALSE	0.8253905418334435	0.9026097342671222	0.9900129286038238	0.8290919948684571	1	0.7924185632834854	0.714764	0.8268699393022103	-0.968226	-1.64677	-3.23255	-0.69662	0.20537182489836017	-2.47972	0.5234665498983602	0.9659393408983601	-2.71679	-2.41239	-3.07952	0.9078744158983602	-2.44952	-1.14103	0.7204731378983602	0.2934310948983601	-2.78163	-0.535705	1.3243006798983603	-1.66252	0.9428717158983602	0.7641817278983603	-2.66119	-0.0655505	-2.8296	-2.36147	1.0352767208983602	1.0035154608983603	-1.88986	0.18017397889836012	-0.0383209	1.66695	0.6757509968983602
MTMR6	-1.08898	-0.659289	-1.97599	-1.97868	-0.585612	0.278587	-2.20421	-0.861718	-5.37049	-0.946457	-5.84903	-0.207702	-0.618226	0.615712	-0.231895	-1.36393	0.909068	-3.28519	-5.34478	0.488653	-5.34914	-1.59513	-0.559114	-1.53264	0.0392811	-2.26342	-5.46807	0.67329	-1.4906	-1.4239	-1.45283	0.148015	-0.140834	0.762624	-0.451421	-0.74571	0.881516	0.0513196	-0.0513196	1.74841	1.23171	1.35719	MTMR6						-0.0178634	0.8629387187498261	-0.949486	0	0.547822	-0.974126	-0.642195	0.2902489238940485	0.9793559318390422	0.1982740122239714	0.4304920158586928	1	0.4021905236448341	0.025250800603445374	0.18840827063990664	FALSE	FALSE	FALSE	FALSE	FALSE	FALSE	FALSE	FALSE	0.7950742080647865	0.9965164204088099	0.7143416847734372	0.8194242442598462	1	0.8617931688847542	0.6939627108517167	0.8508647068288365	-0.189968	0.23972512052879388	-1.07697	-1.07966	0.3134029265287941	1.1776018865287938	-1.3052	0.037296962528794206	-4.47147	-0.0474427	-4.95001	0.6913129125287938	0.2807884585287939	1.514726396528794	0.66712	-0.464913	1.808082451528794	-2.38617	-4.44576	1.387667280528794	-4.45013	-0.696117	0.3399004445287939	-0.633623	0.938296	-1.36441	-4.56906	1.572304652528794	-0.59159	-0.524887	-0.553812	1.047029546528794	0.7581806315287939
MTMR7	-2.5749	-2.18231	-2.71808	-2.17041	-1.93333	-2.4421	-2.55888	-2.99271	-1.72908	-2.49722	-3.29263	-2.33104	-2.85491	-2.56208	-2.20323	-2.38418	-2.26872	-2.44643	-2.30414	-2.13382	-1.99856	-1.89768	-2.26742	-1.97982	-2.17944	-2.60028	-2.3921	-2.54783	-1.61395	-2.26547	-3.02027	-2.93271	-2.32719	-2.57017	-2.39105	0.0243225	-0.6792	-0.0243225	0.222287	-2.73427	-2.6012	-2.18738	MTMR7						-0.121141	-0.243223	-0.277529	0	-0.148022	0.00928362	-0.094756	0.6747110324096943	0.3036010029327585	0.0931468	0.2120805041956473	1	0.4043779010479239	0.9626488186247207	0.49696054249632426	FALSE	FALSE	FALSE	FALSE	FALSE	FALSE	FALSE	FALSE	0.9090258720899762	0.904145	0.5447546108827017	0.6938037371045345	1	0.8617931688847542	0.9935401198002826	0.9333727232691391	-0.351077	0.0415032	-0.49426	0.0534129	0.29049149177857375	-0.218283	-0.335064	-0.768895	0.49473925577857375	-0.273403	-1.06881	-0.107226	-0.631092	-0.33826	0.020584215778573858	-0.160358	-0.044904	-0.22261	-0.0803263	0.0900023	0.22526229677857346	0.3261414377785735	-0.0436007	0.2440002267785734	0.044378983778573286	-0.376459	-0.168285	-0.324009	0.6098712137785736	-0.0416551	-0.796451	-0.708889	-0.103368
MTPN	-4.09582	-3.59883	-5.44484	-5.29078	-5.33365	-4.83287	-3.97758	-5.21318	-4.10742	-5.65862	-5.91072	-5.18319	-5.13388	-4.50656	-4.83062	-4.1752	-4.46599	-4.82376	-4.53289	-4.03428	-5.69568	-4.47582	-3.94219	-4.0446	-4.20137	-4.91256	-4.71876	-4.66821	-4.26163	-4.22572	-4.70287	-6.49517	-4.36077	-4.34515	-4.58286	-0.666833	0.0940345	0.247885	-0.0940345	-4.17412	-4.79658	-4.38555	MTPN						-0.0507029	-0.454535	-0.60933	0	-0.192607	0.0619445	-0.104447	0.4367191103077641	0.8516126359714962	0.10560784138701375	0.0845675	1	0.42972946098695985	0.8386010437945635	0.6378909599109637	FALSE	FALSE	FALSE	FALSE	FALSE	FALSE	FALSE	FALSE	0.852959	0.9862277475032221	0.5712350151709276	0.5038329892080666	1	0.8710038925675991	0.9711189358292942	0.9528875547168025	0.33711249893797113	0.834103	-1.01191	-0.857849	-0.900716	-0.399942	0.4553464969379714	-0.780253	0.32551242393797064	-1.22569	-1.47779	-0.750261	-0.700947	-0.0736326	-0.397688	0.2577325199379705	-0.03306	-0.390831	-0.0999632	0.39864611493797136	-1.26275	-0.0428925	0.49073647593797104	0.38833533093797085	0.23156290793797116	-0.47963	-0.285824	-0.235275	0.17129891393797084	0.20721115893797135	-0.26994	-2.06224	0.0721634
MTR	0.706172	-0.0323267	-0.608086	1.41498	1.03435	2.14837	-3.01133	1.33291	2.85102	1.50045	0.822262	1.17362	3.55403	-2.55766	3.42103	1.86864	-2.8024	-2.51785	1.78675	1.31605	1.22982	-2.63801	1.24535	-2.82413	-2.52099	2.70099	2.16828	2.3495	2.12058	3.48106	2.49536	2.40715	1.34056	1.56733	1.15682	2.36943	3.69363	-2.36943	-2.49409	1.53624	-2.81217	3.16504	MTR						-0.280179	1.5160463002338775	0.720145	0	1.385181167176049	-1.27151	-0.662674	0.031362905928464954	0.6753	0.051337762289028574	0.2823301344490378	1	0.00949494	0.020225	0.2310134519513036	FALSE	FALSE	FALSE	FALSE	FALSE	FALSE	FALSE	FALSE	0.3576264219424547	0.9749612216490179	0.45105861674213077	0.7448359836460289	1	0.20062747513496648	0.66989	0.865091	-0.414821	-1.15332	-1.72908	0.2939910891580054	-0.0866395	1.0273751901580053	-4.13232	0.2119153611580054	1.7300299671580055	0.3794581421580054	-0.298731	0.0526225	2.4330408711580054	-3.67865	2.3000357991580054	0.7476466771580056	-3.92339	-3.63884	0.6657581871580054	0.19505267315800554	0.10882328315800553	-3.75901	0.12435424415800539	-3.94513	-3.64198	1.5799996931580054	1.0472853221580054	1.2285015651580056	0.9995857851580054	2.3600625301580056	1.3743674681580054	1.2861577831580056	0.2195612971580054
MTRES1	-0.722982	-0.304429	0.0818938	-0.821261	-0.527733	-0.126934	-1.00616	-0.026231	-0.268212	-1.28785	-1.1309	-0.306126	-0.426596	-1.19516	-0.375347	0.171999	-0.0656209	-0.345366	-0.808852	-0.603104	-1.46926	-1.50589	-0.0131341	-1.11219	0.143257	0.139751	-0.0934245	0.214329	-0.0228499	-0.372097	-0.251691	-0.575926	-0.164485	-0.151911	0.0539169	-0.424317	0.457067	-0.699162	0.424317	-0.277716	0.156463	-0.313504	MTRES1	Q9P0P8	MTRES1	Matrix	Mitochondrial central dogma > mtRNA metabolism > Transcription | Mitochondrial central dogma > Translation	TRUE	-0.0925778	-0.184104	-0.227587	0	0.17747240819386242	-0.183734	-0.160163	0.6214311088657383	0.7036625076139915	0.5590176989611471	0.5064968597635751	1	0.4436581482261921	0.3004413588844655	0.3510950910141911	FALSE	FALSE	FALSE	FALSE	FALSE	FALSE	FALSE	FALSE	0.9015341956885312	0.9749612216490179	0.89232	0.8590002329312191	1	0.877861	0.8433676988003815	0.8998332072270103	-0.372007	0.046546528243081094	0.43286904124308107	-0.470286	-0.176757	0.224041	-0.655183	0.32474421024308103	0.0827629	-0.936873	-0.779922	0.0448494	-0.0756205	-0.844189	-0.0243714	0.5229744382430809	0.28535425824308097	0.00560961	-0.457876	-0.252129	-1.11829	-1.15491	0.33784107524308116	-0.761214	0.4942317642430811	0.490726	0.25755067024308115	0.5653045422430811	0.32812532724308113	-0.0211223	0.0992843	-0.224951	0.1864904152430812
MTSS1	-1.34704	-2.02558	-0.933288	-1.14943	0.719647	-0.595496	-2.17727	-0.275367	-3.0956	-4.11313	-1.1364	-1.90834	-4.15026	-1.1788	-0.81034	-1.3293	-1.02294	-1.23644	-1.37644	-0.275792	-1.31041	-1.58863	-0.192005	-1.09644	-1.13802	-1.25485	-0.411705	-0.571692	-1.89016	-0.450175	-0.845974	-0.699369	-0.188486	-2.35795	-1.15339	-0.803511	0.00557736	0.662349	-0.00557736	-0.544429	-0.0652168	0.178813	MTSS1						0.18910435325114253	-0.637671	-0.512252	0	0.2578236537355374	0.00876889	-0.0116739	0.4736387749507889	0.6464328241336913	0.12155386849259998	0.26786578564995916	1	0.3061867949008804	0.984687	0.970963	FALSE	FALSE	FALSE	FALSE	FALSE	FALSE	FALSE	FALSE	0.8690880355575868	0.971338	0.5974651624865303	0.738228	1	0.8252526886694959	0.9963057092643584	0.9972148654550311	-0.401204	-1.07975	0.012544356772039958	-0.203599	1.66548	0.3503362597720401	-1.23144	0.6704648817720399	-2.14977	-3.16729	-0.19057	-0.962509	-3.20443	-0.232969	0.13549206077203996	-0.383472	-0.0771072	-0.290611	-0.430605	0.67004	-0.364575	-0.642801	0.753827	-0.150605	-0.192189	-0.309021	0.5341272347720399	0.37414026477203993	-0.94433	0.4956572277720399	0.0998579	0.24646284377204009	0.7573461857720399
MTSS2	-0.0480143	-0.444898	0.34993	-1.31577	0.138759	-0.305325	0.183288	0.0643855	-0.155373	-0.00769433	-0.772675	-1.14868	-0.247644	0.51615	-0.483643	-0.647651	-0.330398	-0.254395	0.553144	-0.305918	0.0448583	-0.636332	-0.304594	-7.05103	0.0366727	0.379272	0.218183	-0.367251	-0.661021	0.387484	-0.727864	-0.859095	0.237169	-1.01333	-1.23676	-0.0750969	0.0750969	0.169673	-0.0803253	0.886604	0.00894974	0.788893	MTSS2						0.064598	-0.0296484	0.00555667	0	-0.0602752	0.0913533	0.0650034	0.9960860586236586	0.8112633374293419	0.936818	0.9866845545316494	1	0.843932	0.6748633460795925	0.740577	FALSE	FALSE	FALSE	FALSE	FALSE	FALSE	FALSE	FALSE	0.998102	0.9851744802201109	0.9900129286038238	0.9961748723943308	1	0.9824214665565075	0.9435822078745387	0.9639942941038698	0.1405120098853596	-0.256371	0.5384565168853594	-1.12725	0.32728506788535977	-0.116799	0.37181471988535975	0.25291183088535973	0.033153	0.18083196188535974	-0.584148	-0.960159	-0.0591175	0.7046759758853596	-0.295117	-0.459125	-0.141871	-0.0658685	0.7416698068853597	-0.117392	0.2333845628853595	-0.447806	-0.116067	-6.8625	0.22519899088535963	0.5677984428853596	0.4067095638853596	-0.178725	-0.472495	0.5760099438853596	-0.539338	-0.670568	0.42569546288535953
MTUS1	-1.44787	-1.41837	-2.0044	-2.13608	-1.03686	-1.47034	-2.18378	-1.46088	-2.25954	-1.09565	-1.11837	-1.55756	-0.818316	-1.15844	-0.375215	-0.821032	-1.53358	-1.18235	-1.22961	-1.45466	-1.36843	-1.62445	-0.945265	-1.27291	-0.85429	-1.6162	-0.917304	-1.22857	-0.308156	-1.6079	-1.84581	-1.55694	-1.21542	-1.85458	-2.29028	-0.52205	0.685512	-0.173535	0.173535	-0.858197	0.0318293	-0.175442	MTUS1						-0.407361	0.29530141900099005	-0.20713	0	0.00704042	-0.460634	-0.391527	0.15825552631249964	0.0267176	0.16500647426895768	0.3167274193328585	1	0.9744308767851609	0.059803980223757984	0.030953901601650534	FALSE	FALSE	FALSE	FALSE	FALSE	FALSE	FALSE	FALSE	0.6723432514890755	0.480267	0.6743572587590164	0.7584873169786516	1	0.9967831045348797	0.7395263485786925	0.7982529685902617	-0.24058	-0.211087	-0.797114	-0.928797	0.17042119061788114	-0.263052	-0.976495	-0.253598	-1.05225	0.11163247361788106	0.0889134	-0.350279	0.38896943961788105	0.048845754617881015	0.8320705166178811	0.3862530596178812	-0.326295	0.024930371617880753	-0.0223243	-0.247378	-0.16114	-0.417165	0.2620207986178809	-0.0656279	0.35299492861788107	-0.408919	0.28998179461788126	-0.0212835	0.89913	-0.400615	-0.638526	-0.349656	-0.00813005
MTUS2	0.150266	-0.728831	-1.64942	0.0196301	0.0150475	-0.913588	-1.41112	-0.48721	0.0446688	-0.92487	-0.433615	-0.691394	-1.15625	-1.0931	-0.811647	-0.746159	-0.822253	-0.727301	-0.524979	-1.11616	-0.102856	-0.246386	-0.84399	-1.19644	0.151376	-1.06437	-1.20349	-0.463569	-0.336504	-0.946637	-1.2008	-1.02278	-0.572045	-0.128303	-1.19887	-0.365004	0.784109	-1.35662	0.365004	-0.304595	-0.221236	-0.0298198	MTUS2						0.14157613176871364	-0.28749	0.2284307540098893	0	-0.084951	0.3363567486567022	0.24540932211623284	0.6024204634819212	0.6003820391398196	0.31783603945620476	0.3862508749521053	1	0.7117413534274142	0.1340993945508642	0.16662691524819173	FALSE	FALSE	FALSE	FALSE	FALSE	FALSE	FALSE	FALSE	0.8994277953805078	0.971338	0.7911361455747191	0.7979258546188026	1	0.9730094620064895	0.7911383737421764	0.8351243220587443	0.7879838309493045	-0.0911136	-1.0117	0.6573477369493046	0.6527651709493045	-0.27587	-0.7734	0.15050796394930455	0.6823864609493047	-0.287153	0.20410238794930427	-0.0536764	-0.518528	-0.45538	-0.17393	-0.108442	-0.184536	-0.0895832	0.11273876494930458	-0.478444	0.5348618809493046	0.3913320939493046	-0.206273	-0.558721	0.7890939949493047	-0.426648	-0.565776	0.17414892594930456	0.30121403994930435	-0.308919	-0.563081	-0.385063	0.065673
MUC1	-0.492035	0.188471	-0.98396	-1.26532	-0.0475986	-0.553025	-1.34798	-0.850445	-0.470509	-0.0690632	-0.841775	-1.37894	0.0736836	0.0564613	-0.687205	0.0917491	-0.492299	-0.271381	-0.7093	0.246622	-0.196822	-1.00978	0.46185	-1.41402	-0.96222	0.369427	0.0131071	-0.508458	0.154055	-0.815734	-0.550677	-0.255126	-0.650425	-1.51945	-2.31136	-0.206414	0.0392873	0.305085	-0.0392873	0.0985022	0.361697	0.157845	MUC1						-0.325139	-0.153788	-0.306074	0	-0.186861	-0.144636	-0.241872	0.723578	0.260215	0.6541054849205331	0.3656594682914619	1	0.48762928328156663	0.49633997007704533	0.22387765897856726	FALSE	FALSE	FALSE	FALSE	FALSE	FALSE	FALSE	FALSE	0.9259519424797364	0.8915117115615824	0.9204746190205302	0.7903948395380903	1	0.8996251299581521	0.8970255160257133	0.8594479431504886	-0.2771	0.4034065624447089	-0.769025	-1.05039	0.16733657944470892	-0.33809	-1.13304	-0.63551	-0.255574	0.145872	-0.62684	-1.164	0.28861879244470906	0.2713964754447089	-0.47227	0.30668432944470925	-0.277364	-0.0564462	-0.494365	0.4615567434447092	0.018113100444708975	-0.794845	0.6767854594447091	-1.19908	-0.747285	0.5843625454447093	0.22804234544470925	-0.293523	0.36898981244470924	-0.600799	-0.335742	-0.0401912	-0.435489
MUC13	-4.32079	-5.25193	-3.36203	-6.44847	-3.20119	-3.51086	-5.33785	-2.54721	-4.14423	-3.38212	-3.30658	-4.53141	-4.3309	-3.41469	-3.22937	-2.94419	-3.36993	-2.05295	-3.11468	-1.91736	-5.79714	-2.30742	-2.88349	-3.06973	-2.54794	-3.25002	-3.81686	-1.87011	-3.41334	-3.20749	-4.6691	-2.32608	-4.27137	-2.75068	-3.94814	-0.0458769	-0.0617111	0.0458769	0.232711	0.424894	0.370324	0.305464	MUC13						-1.26167	-0.923874	-0.390219	0	-0.123674	-0.488343	-0.715829	0.094205	0.0127403	0.0969651	0.4025456240192842	1	0.7716789875740938	0.27733040883627225	0.0545959	FALSE	FALSE	FALSE	FALSE	FALSE	FALSE	FALSE	FALSE	0.5654382732463576	0.36423893682847686	0.5550207003700799	0.8059815074355885	1	0.9795786040013779	0.8423923382958823	0.8214497884535622	-1.47526	-2.40641	-0.516501	-3.60295	-0.355666	-0.665333	-2.49232	0.2983165721808897	-1.2987	-0.536592	-0.461051	-1.68589	-1.48538	-0.569164	-0.383841	-0.0986687	-0.524402	0.7925740771808893	-0.269151	0.9281616181808896	-2.95162	0.5381061411808896	-0.0379655	-0.224206	0.2975796291808896	-0.404492	-0.971335	0.9754163101808895	-0.567814	-0.361961	-1.82358	0.5194488081808896	-1.42584
MUC16	-7.30195	-6.65857	-7.24434	-6.70841	-6.61377	-6.49151	-5.81025	-6.63081	-6.72858	-6.42418	-7.09131	-6.80436	-5.46131	-6.73778	-6.29132	-6.88829	-6.79342	-6.86942	-6.68749	-6.67431	-3.721	-6.70704	-6.67298	-7.53677	-5.84139	-6.37326	-6.67695	-3.14578	-5.90166	-7.15355	-6.85747	-6.8684	-7.1434	-8.36944	-8.32242	-0.0978267	0.391353	0.0978267	-0.155269	-0.398135	-0.418499	-0.269744	MUC16						-0.596003	-0.200243	-0.682579	0	0.7965817964007682	-1.10234	-0.862531	0.6714664380908553	0.4913733871597272	0.8439838664813792	0.5638133951287534	1	0.43676052965876344	0.2577109022775611	0.3030818920843995	FALSE	FALSE	FALSE	FALSE	FALSE	FALSE	FALSE	FALSE	0.9085885388564582	0.9385115787656222	0.9621260963335192	0.8791138984073403	1	0.8749986432270251	0.8376675800016701	0.8866503359862224	-1.28547	-0.642091	-1.22787	-0.691938	-0.597301	-0.475038	0.20622080266826123	-0.614341	-0.712109	-0.407705	-1.07484	-0.787883	0.5551627636682608	-0.721308	-0.274845	-0.871812	-0.77695	-0.852951	-0.671017	-0.657835	2.2954773666682606	-0.690568	-0.65651	-1.5203	0.1750822916682612	-0.356787	-0.660481	2.870694285668261	0.11481829766826077	-1.13707	-0.840993	-0.85193	-1.12692
MUC2	-3.94429	-4.49638	-4.53845	-4.42725	-4.18645	-5.41964	-5.83773	-5.52254	-5.98133	-4.05494	-3.91428	-6.33033	-3.58553	-4.20105	-4.19133	-3.60037	-4.05384	-4.85068	-4.95036	-3.94329	-4.32913	-3.93564	-3.65788	-4.60372	-3.63189	-4.44364	-4.75619	-4.26148	-4.62054	-4.30261	-4.75947	-5.72313	-3.20902	-4.82517	-4.91072	-0.02404	-0.135131	0.02404	0.377308	1.12981	0.933387	0.721116	MUC2						-0.416094	-0.132779	-0.452902	0	-0.131826	-0.297164	-0.370774	0.6732453735083292	0.11656214054274022	0.6935908784582454	0.21824142743402986	1	0.6738472003584296	0.372313	0.13935411896355962	FALSE	FALSE	FALSE	FALSE	FALSE	FALSE	FALSE	FALSE	0.9085885388564582	0.7980425264550896	0.9312247245880081	0.7014738370710972	1	0.9682216969557382	0.8600795973271728	0.8296436067549625	0.2103932109792975	-0.341693	-0.383766	-0.272565	-0.0317652	-1.26496	-1.68305	-1.36786	-1.82664	0.0997393	0.2404023499792973	-2.17564	0.5691564409792972	-0.0463641	-0.0366461	0.5543164169792976	0.10084598297929762	-0.695996	-0.795675	0.2113871309792975	-0.174446	0.2190464989792972	0.4967977149792972	-0.449042	0.5227878789792971	-0.288954	-0.601508	-0.106794	-0.465857	-0.147924	-0.604784	-1.56845	0.9456643589792975
MUC20	-4.50422	-8.72815	-8.88887	-4.0178	-3.83834	-7.50165	-8.70715	-8.75523	-8.33665	-3.3989	-7.33299	-8.5222	-8.99977	-3.16601	-8.10768	-7.47104	-8.49822	-4.30678	-8.3685	-3.82723	-8.27336	-4.63339	-6.32494	-3.99639	-3.30992	-7.20428	-8.615	-8.15368	-7.33013	-8.65771	-8.24485	-8.24287	-5.35527	-8.82893	-3.78693	-0.225387	0.597943	-0.21009	0.21009	-0.870815	-0.88594	-0.687878	MUC20						-0.163897	-0.00838492	-0.178256	0	-2.06285	0.7164302289229273	0.16824678009600694	0.7452445052676369	0.8381629398738528	0.993954	0.8711416596772482	1	0.1275732792682001	0.4923916341122765	0.8162958582778763	FALSE	FALSE	FALSE	FALSE	FALSE	FALSE	FALSE	FALSE	0.9331488881978709	0.9862277475032221	0.9996671978414576	0.9790270353637351	1	0.6601643638648436	0.8970255160257133	0.9816598051904234	0.54976	-3.67417	-3.83489	1.0361800633444558	1.2156372993444555	-2.44767	-3.65317	-3.70125	-3.28267	1.6550793163444557	-2.27901	-3.46822	-3.94579	1.8879683533444556	-3.0537	-2.41705	-3.44424	0.7472063233444557	-3.31452	1.2267482653444555	-3.21938	0.4205886013444558	-1.27096	1.0575907513444553	1.7440649713444554	-2.1503	-3.56102	-3.0997	-2.27615	-3.60373	-3.19087	-3.18888	-0.301284
