## Supplementary material for "Clinical, neuropathological, and biochemical characterization of ALS in a large CHCHD10 R15L family": Table S4 (part 5 of 7)

### Sheet: Summary_KwanTraynorNarendrawith (continued)
Assay	C10_R15L_PS-DN007	C10_R15L_PS-DN014	C10_R15L_PS-DN015	C10_R15L_PS-DN017	C10_R15L_PS-DN019	C10_R15L_PS-DN002	C10_R15L_PS-DN003	C10_R15L_S-DN018	C10_R15L_S-DN021	C10_R15L_S-DN022	C10_R15L_S-DN004	C9orf72_S-DN006	C9orf72_S-DN009	C9orf72_S-DN010	C9orf72_S-DN020	Control-CG009	Control-CG011	Control-CG015	Control-CG018	Control-CG023	Control-CG024	Control-CG026	Control-CG027	Control-CG030	Control-CG032	Control-CG036	Control-CG039	sALS_S-DN001	sALS_S-DN005	sALS_S-DN008	sALS_S-DN012	sALS_S-DN013	sALS_S-DN016	NC1	NC2	PC1	PC2	PC3	PC5	SC1	SC2	SC3	Gene	ProteinGroups	MC_Symbol	SubMitoLocal	MitoPathway	MitoCarta	C10_R15L_PS_ave	C9orf72_S_ave	C10_R15L_S_ave	Control_ave	sALS_S_ave	C10vsOtherALS_ave	C10vsNonMut_ave	ANOVA_pval_all	t_pval_C10_R15L_PS	t_pval_C9orf72_S	t_pval_C10_R15L_S	t_pval_Control	t_pval_sALS_S	t_pval_C10vsOtherALS	t_pval_mutcarriersvsnonmutationcarriers	FDR_val_all	FDR_C10_R15L_PS	FDR_C9orf72_S	FDR_C10_R15L_S	FDR_Control	FDR_sALS_S	FDR_C10vsOtherALS	FDR_mutcarriersvsnonmutationcarriers	FDR_val_val_all	FDR_val_C10_R15L_PS	FDR_val_C9orf72_S	FDR_val_C10_R15L_S	FDR_val_Control	FDR_val_sALS_S	FDR_val_C10vsOtherALS	FDR_val_mutcarriersvsnonmutationcarriers	C10_R15L_PS-DN007_norm	C10_R15L_PS-DN014_norm	C10_R15L_PS-DN015_norm	C10_R15L_PS-DN017_norm	C10_R15L_PS-DN019_norm	C10_R15L_PS-DN002_norm	C10_R15L_PS-DN003_norm	C10_R15L_S-DN018_norm	C10_R15L_S-DN021_norm	C10_R15L_S-DN022_norm	C10_R15L_S-DN004_norm	C9orf72_S-DN006_norm	C9orf72_S-DN009_norm	C9orf72_S-DN010_norm	C9orf72_S-DN020_norm	Control-CG009_norm	Control-CG011_norm	Control-CG015_norm	Control-CG018_norm	Control-CG023_norm	Control-CG024_norm	Control-CG026_norm	Control-CG027_norm	Control-CG030_norm	Control-CG032_norm	Control-CG036_norm	Control-CG039_norm	sALS_S-DN001_norm	sALS_S-DN005_norm	sALS_S-DN008_norm	sALS_S-DN012_norm	sALS_S-DN013_norm	sALS_S-DN016_norm
MUC3A	-6.23104	-6.04586	-1.81554	-5.34124	-5.78121	-6.13514	-5.67641	-6.49372	-5.67179	-5.81966	-6.33437	-1.71557	-0.965879	-0.400989	-0.420963	-5.8611	-2.09638	-6.17235	-0.878808	-1.12658	-5.49671	-5.5016	-0.127653	-1.46139	-5.28309	-5.9008	-5.81242	-1.10335	-0.761396	-5.77772	-5.58404	-5.49606	-5.83671	-6.14267	-5.85159	1.50784	-0.679576	-0.301724	0.301724	-2.59069	0.288045	-0.203978	MUC3A						-1.98967	1.393742297751144	-3.86034	0	-0.224253	-3.07814	-2.76189	0.010356836015667286	0.17193395381296075	0.0423524	0.1926296884180829	1	0.8262920217498368	0.00514751	0.015932585485222858	FALSE	FALSE	FALSE	FALSE	FALSE	FALSE	FALSE	FALSE	0.21105361494724112	0.8565271355144735	0.4205820304830673	0.6658573901051154	1	0.9824214665565075	0.6218175571849205	0.7381851240703743	-4.05187	-3.86668	0.3636343998861951	-3.16206	-3.60204	-3.95596	-3.49724	-4.31454	-3.49262	-3.64049	-4.15519	0.46360235188619486	1.213294890886195	1.778185363886195	1.758211074886195	-3.68192	0.0827901	-3.99317	1.300365715886195	1.0525925058861951	-3.31754	-3.32243	2.051520573886195	0.7177843148861949	-3.10392	-3.72162	-3.63325	1.075827137886195	1.417777876886195	-3.59855	-3.40487	-3.31689	-3.65753
MUC7	-3.38941	-7.78919	-7.7288	-2.13037	-7.52455	-7.87847	-3.09782	-8.23705	-3.02281	-6.563	-2.90778	-4.82147	-3.18314	-7.60375	-7.29358	-3.60443	-7.16164	-7.91568	-7.57634	-2.99544	-7.24005	-2.07501	-3.75851	-7.37465	-7.02643	-6.64413	-7.55576	-3.13619	-3.42673	-7.52106	-7.32737	-7.23939	-7.58004	-7.886	-3.07137	0.00262389	0.181055	-0.00262389	-0.211103	0.0323028	-0.313268	0.218699	MUC7						0.46478604543507196	-0.277508	0.5058479294957666	0	-0.309853	0.7766809560057737	0.6072641282839716	0.9269621662678498	0.6303545968165901	0.8351735725760496	0.6374859030546345	1	0.785121	0.34162539291217897	0.361549	FALSE	FALSE	FALSE	FALSE	FALSE	FALSE	FALSE	FALSE	0.9812001898528674	0.971338	0.9599506290722447	0.9098609568745062	1	0.9795786040013779	0.8521678944530895	0.9049214795803078	1.0044337894443571	-3.39534	-3.33495	2.2634750584443575	-3.1307	-3.48462	1.2960270874443574	-3.8432	1.3710370474443574	-2.16915	1.486070411444357	-0.427628	1.2107034754443575	-3.20991	-2.89973	0.7894168714443576	-2.7678	-3.52183	-3.18249	1.3984013964443573	-2.8462	2.3188348004443573	0.6353350754443571	-2.9808	-2.63258	-2.25028	-3.16191	1.2576602934443573	0.9671201614443571	-3.12721	-2.93353	-2.84555	-3.18619
MUCL3	-0.231182	-0.240249	-1.21021	0.0732404	-0.750997	0.254312	0.0859617	-1.82239	-0.950447	-0.333154	-1.17459	-0.692872	-1.18241	0.0406979	-1.06793	-1.11762	-1.26582	-0.280828	-0.229212	-1.16674	-0.408693	-0.434678	-0.166545	0.0271415	0.461847	-0.38692	-0.419133	0.311378	-0.280108	0.275129	0.427167	-0.747433	-0.329319	0.407966	0.318296	-1.13686	0.211187	0.175948	-0.175948	0.319368	-0.321398	0.046269	MUCL3						0.15414562683881797	-0.272062	-0.604469	0	0.37163040754935606	-0.225484	-0.146976	0.0698135	0.5032744964491147	0.4031738121156967	0.0949362	1	0.12172213349016088	0.3781595845133455	0.47604079860811865	FALSE	FALSE	FALSE	FALSE	FALSE	FALSE	FALSE	FALSE	0.5049623021803201	0.9425143715470587	0.8355742645602687	0.5277661390861981	1	0.648784	0.8617201208635689	0.9283912201679032	0.13788045858194853	0.1288132945819486	-0.841153	0.4423026605819484	-0.381935	0.6233738505819485	0.45502397358194846	-1.45333	-0.581385	0.0359079	-0.805531	-0.323809	-0.813345	0.40976015658194864	-0.698866	-0.748561	-0.896761	0.0882339	0.13985017958194848	-0.79768	-0.0396304	-0.0656161	0.20251756058194856	0.39620376758194836	0.8309090525819485	-0.0178582	-0.0500704	0.6804404155819485	0.0889546	0.6441917685819487	0.7962295025819485	-0.378371	0.039743434581948456
MUS81	-5.91986	-4.59717	-4.53678	-4.54462	-2.74756	-3.10149	-5.51723	-9.50446	-8.68254	-8.83041	-3.46247	-8.89624	-5.29855	-8.87117	-8.56099	-8.87184	-3.90549	-4.53924	-8.84375	-3.8154	-8.50746	-3.75746	-8.34785	-8.64206	-8.29384	-7.32658	-8.82317	-4.87308	-3.94207	-4.61854	-8.59479	-3.18488	-8.84745	-4.15342	-4.00436	0.557755	-0.242395	-0.752575	0.242395	-4.142	-2.85276	-0.641538	MUS81						1.4052205832929734	-1.52596	0.0568235	0	0.868217	0.7417286233642432	0.8993275901557027	0.16427861814075365	0.0540388	0.36041712350819766	0.9628817088512687	1	0.2790541781809867	0.3259736023880526	0.13177874206061768	FALSE	FALSE	FALSE	FALSE	FALSE	FALSE	FALSE	FALSE	0.6801535470583642	0.6396045619223885	0.8113348401109236	0.9936220670660135	1	0.8102496603870633	0.8449417969820238	0.8296436067549625	-0.493072	0.829618	0.890009	0.882162	2.6792224773614612	2.325297995361461	-0.0904474	-4.07767	-3.25575	-3.40362	1.9643170753614614	-3.46945	0.1282351853614612	-3.44438	-3.1342	-3.44505	1.521292396361461	0.8875507673614617	-3.41696	1.6113889893614608	-3.08067	1.6693259173614612	-2.92106	-3.21527	-2.86705	-1.89979	-3.39638	0.5537036263614609	1.484721264361461	0.8082432103614607	-3.168	2.2419101173614613	-3.42067
MVK	-1.83976	-1.38844	-1.93163	-2.96745	-3.62706	-3.65132	-1.7759	-3.60534	-1.90136	-2.33921	-1.35021	-1.22257	-0.272451	-1.549	-1.28537	-1.92883	-1.92207	-1.70623	-0.00916	-2.61322	-1.21658	-1.72451	-1.55056	-1.18024	-1.74499	-2.24704	-1.12527	-1.48023	-3.72081	-0.700466	-1.0075	-1.60113	-1.46841	-1.45023	-1.12925	-0.0488862	0.474309	0.0488862	-0.744803	1.31878	0.931914	0.941038	MVK						-0.794973	0.4297817256005156	-0.666012	0	0.000987095	-0.934784	-0.83526	0.11622956077628242	0.0938025	0.31837373083372955	0.2530020541381404	1	0.9980493613662069	0.00922846	0.0137735	FALSE	FALSE	FALSE	FALSE	FALSE	FALSE	FALSE	FALSE	0.6042303488579882	0.765068	0.7911361455747191	0.7252280517564005	1	0.9998827350543351	0.6218175571849205	0.7381851240703743	-0.416057	0.0352684	-0.507923	-1.54375	-2.20335	-2.22762	-0.3522	-2.18164	-0.477657	-0.915509	0.0734912	0.20113387295673976	1.1512529799567397	-0.125296	0.13833540195673977	-0.505128	-0.498365	-0.282523	1.41454	-1.18951	0.2071232319567396	-0.30081	-0.12686	0.2434630609567399	-0.321288	-0.823334	0.2984367589567398	-0.0565271	-2.29711	0.7232382319567396	0.41620046495673974	-0.177421	-0.0447088
MYBPC1	-3.09986	-1.72982	-2.28914	-2.41285	-2.2739	-2.8061	-2.99456	-0.268403	-2.30329	-1.9072	-1.73523	-0.764186	1.37671	0.248762	-1.9529	-3.1371	-2.29672	-1.86782	-2.27888	-2.16301	-2.55041	-3.38618	-1.10414	-2.90225	-2.24891	-1.23491	-1.91711	-1.11773	-1.00713	-0.924363	-1.54159	-0.951177	0.583245	-4.3774	-3.6305	-0.161125	0.134786	-0.101787	0.101787	0.775208	1.06336	0.946954	MYBPC1						-0.337918	2.3184825628244163	0.7847397011971117	0	1.4645608118254718	-1.69208	-0.964557	0.00332331	0.3179400853787516	0.00547797	0.10524774059652837	1	0.00564929	0.018593324550835823	0.175157	FALSE	FALSE	FALSE	FALSE	FALSE	FALSE	FALSE	FALSE	0.10957697608508887	0.9160903928839982	0.14730871363672796	0.5428369234136081	1	0.15191553317127787	0.6474290958983345	0.8398345102230291	-0.993018	0.37702482639767365	-0.182302	-0.306006	-0.167056	-0.699258	-0.887722	1.8384384633976736	-0.196451	0.19963800239767387	0.37160766639767373	1.3426549973976738	3.483548871397674	2.3556026493976736	0.15394184439767375	-1.03026	-0.189875	0.2390189463976736	-0.172042	-0.0561644	-0.443573	-1.27934	1.002705583397674	-0.795414	-0.14207	0.8719265083976736	0.1897312853976736	0.9891077073976736	1.099709185397674	1.1824785993976739	0.5652476723976738	1.1556638973976738	2.690086568397674
MYBPC2	-2.92611	-2.15512	-3.11331	-3.01232	-2.66134	-3.50591	-2.9864	-1.85041	-2.99296	-3.00724	-3.61095	-3.17665	-1.99654	-1.92006	-2.47975	-2.67096	-2.5576	-2.93953	-3.27055	-3.42932	-3.21211	-3.24227	-2.78926	-2.99566	-2.8341	-2.52516	-1.79323	-2.53782	-3.15309	-1.94555	-2.64014	-2.94992	-2.6944	-2.86981	-2.70879	-0.27786	0.0741338	0.133582	-0.0741338	-0.071378	0.362348	0.532549	MYBPC2						-0.0684273	0.4726017832752418	0.0709146	0	0.18448337588687355	-0.322904	-0.163725	0.4566377156318787	0.778303	0.10900456358034998	0.8389154781544668	1	0.45827288732267046	0.17648569742812753	0.4219967070512828	FALSE	FALSE	FALSE	FALSE	FALSE	FALSE	FALSE	FALSE	0.863396	0.9805936606086906	0.5781210772391709	0.9711795504247787	1	0.8823154225705779	0.8206414648270358	0.9180160643582572	-0.140057	0.6309377749393994	-0.327256	-0.226264	0.12471301193939949	-0.719857	-0.20035	0.9356494819393995	-0.206907	-0.221185	-0.824892	-0.390596	0.7895112239393994	0.8659958269393994	0.30630670993939946	0.1150993519393997	0.22845683793939967	-0.15348	-0.484497	-0.643267	-0.426052	-0.456219	-0.00320859	-0.2096	-0.048042	0.2608897259393993	0.9928203609393994	0.24823738193939915	-0.36704	0.8405012779393993	0.14591747793939933	-0.163863	0.0916596
MYBPH	-6.69137	-2.91118	-3.18606	-1.21474	-2.52503	-2.85432	-6.44403	-1.1708	-1.34352	-1.58751	-7.28149	-6.64016	-2.99411	-2.81675	-3.75182	-1.8895	-1.93843	-2.58015	-1.41969	-2.15793	-3.32218	-3.2686	-2.45101	-2.77246	-0.765151	-0.670348	-6.90053	-1.53361	-2.0226	-0.754003	-1.4158	-1.67677	-2.46638	-1.6569	-2.75835	0.663579	-0.580427	-1.08542	0.580427	0.0967825	0.73651	-0.214244	MYBPH						-0.823253	-1.53332	0.20987831934897588	0	0.427041	-0.276227	-0.32142	0.0975998	0.20028159997230183	0.11350740654623193	0.724315	1	0.33526006362100214	0.583049	0.4514059401032442	FALSE	FALSE	FALSE	FALSE	FALSE	FALSE	FALSE	FALSE	0.5718952616403299	0.8657049049878978	0.5859824600129223	0.9380442456618647	1	0.8368172670827415	0.9228456496575221	0.922037	-4.71711	-0.936916	-1.21179	0.7595221036764821	-0.550771	-0.880051	-4.46977	0.8034657106764823	0.6307471056764823	0.386757	-5.30723	-4.6659	-1.01984	-0.842487	-1.77756	0.0847644	0.0358313	-0.605884	0.5545749136764823	-0.183671	-1.34791	-1.29434	-0.476745	-0.798192	1.209113235676482	1.3039157756764823	-4.92627	0.44065068567648197	-0.0483395	1.2202606016764823	0.5584592246764821	0.29749845567648214	-0.492118
MYCBP2	-2.06932	-1.01876	-1.99612	-2.27143	-1.58278	-1.94956	-1.91136	-1.51236	-1.48036	-1.13015	-1.87445	-1.90547	-1.02433	-1.78079	-0.71189	-1.12394	-2.03997	-1.85658	-1.22354	-0.97656	-1.59047	-1.57171	-1.09356	-1.60854	-1.74001	-0.806217	-2.213	-1.58872	-1.13731	-1.68959	-1.97848	-1.81949	-0.646429	-2.57291	-2.57993	-0.276258	0.447785	0.0660505	-0.0660505	0.569788	0.715833	1.25566	MYCBP2						-0.347192	0.1571	-0.0495822	0	0.0254694	-0.311315	-0.268458	0.5111594884970284	0.1362845343264446	0.5637256744022141	0.8394686469327001	1	0.9158071607052853	0.16203155201949668	0.13946119147927316	FALSE	FALSE	FALSE	FALSE	FALSE	FALSE	FALSE	FALSE	0.8744952308074853	0.8271481457667565	0.8925350364462233	0.9711795504247787	1	0.9907716584248376	0.8045296074679213	0.8296436067549625	-0.643502	0.4070541932784734	-0.5703	-0.845609	-0.156965	-0.52374	-0.485547	-0.0865419	-0.0545423	0.2956658582784734	-0.448635	-0.47965	0.4014912282784734	-0.354972	0.7139282152784733	0.3018788872784734	-0.614148	-0.430762	0.2022785412784736	0.4492581962784735	-0.164651	-0.145895	0.33226312527847335	-0.182723	-0.314192	0.6196016312784735	-0.787185	-0.162901	0.2885087432784733	-0.263776	-0.55266	-0.393672	0.7793889922784734
MYCBPAP	-2.65568	-2.87103	-1.64714	-6.81026	-2.34335	-0.375346	-2.97552	-2.29032	-7.14082	-3.3818	-2.27983	-1.86267	-1.79336	-2.42256	-7.01927	-1.02634	-2.71741	-1.49163	-7.30203	-2.53671	-6.96574	-1.7227	-0.577315	-1.48563	-6.75212	-2.56247	-2.88913	-1.35938	-7.40035	-2.54631	-1.14618	-2.32123	-2.39884	-2.28977	-2.99869	-0.0366647	-0.0925363	0.349175	0.0366647	-2.47475	-2.08477	-1.2232	MYCBPAP						0.0585586	-0.315688	-0.877308	0	-0.00629761	-0.0942294	-0.162174	0.8704833015988604	0.9275664502103278	0.6831473528390424	0.3399196223245472	1	0.9916668947635348	0.8642510728274237	0.7300133114527927	FALSE	FALSE	FALSE	FALSE	FALSE	FALSE	FALSE	FALSE	0.9699885630010905	0.9938976540313277	0.9289050347323505	0.7725220034030027	1	0.9986048151771751	0.9800961394717711	0.9639942941038698	-0.571062	-0.786414	0.4374764121803991	-4.72565	-0.258737	1.709266269180399	-0.890904	-0.205706	-5.05621	-1.29719	-0.19522	0.2219425381803987	0.29125301118039887	-0.337944	-4.93466	1.058269938180399	-0.632801	0.592985	-5.21742	-0.452102	-4.88113	0.36191	1.507297990180399	0.598981	-4.66751	-0.477856	-0.80452	0.7252329521803991	-5.31574	-0.461698	0.938435	-0.236618	-0.314231
MYDGF	5.18384	6.88743	5.71869	6.3362	7.02694	6.36415	5.29033	6.3189	6.6976	6.67895	6.84819	5.62346	6.75823	7.02325	5.55304	6.31239	6.53863	7.15934	7.33237	7.17824	6.95007	6.26859	6.90584	3.56107	6.06822	6.22778	7.144	7.40119	7.16978	6.35626	6.53474	6.22716	5.74927	-4.14751	-4.25009	-0.0375622	0.446885	0.0304658	-0.0304658	-0.78537	0.550335	0.596139	MYDGF						-0.418255	-0.301842	-0.0394818	0	-0.00535446	-0.152017	-0.216866	0.6469275035588958	0.20342485540123956	0.4463845332992108	0.9033737914553652	1	0.9862417150060796	0.5652254577493625	0.3430931083036325	FALSE	FALSE	FALSE	FALSE	FALSE	FALSE	FALSE	FALSE	0.903834	0.866531	0.8568765067606456	0.9824361397583145	1	0.9967831045348797	0.9154686060900536	0.8998332072270103	-1.5042	0.1993918891331769	-0.969345	-0.351842	0.3389064621331764	-0.323887	-1.39771	-0.369134	0.00956286	-0.00909247	0.16014862013317674	-1.06458	0.0701905	0.33520773213317634	-1.135	-0.375652	-0.149412	0.4713050001331766	0.6443301721331768	0.49020148013317627	0.26203420713317666	-0.419453	0.21779790913317648	-3.12696	-0.619814	-0.460256	0.4559572001331769	0.7131479671331769	0.48173770313317676	-0.33178	-0.153295	-0.460879	-0.938771
MYH1	-5.57439	-3.81865	-4.2744	-4.62039	-4.35481	-3.70339	-5.32705	-4.06399	-3.96976	-3.66121	-3.78204	-4.28615	-4.29746	-2.90887	-5.4422	-4.99491	-4.65918	-3.56003	-4.44525	-4.68481	-7.30206	-4.77455	-6.14139	-4.97098	-2.97313	-4.33563	-4.68402	-3.56503	-3.80609	-5.58981	-5.52122	-5.23786	-5.59488	-11.1546	-6.29673	0.142791	-0.0955903	0.0955903	-0.124404	-0.921169	-1.4317	-0.941562	MYH1						0.0738328	0.5069860682706789	0.5994091202464251	0	-0.149839	0.13816104063227858	0.21781939494899927	0.5107099489974236	0.8635143804935159	0.3731202880588771	0.18069026872157745	1	0.7776386875297592	0.6974671856572447	0.48807361916009573	FALSE	FALSE	FALSE	FALSE	FALSE	FALSE	FALSE	FALSE	0.8744952308074853	0.9862277475032221	0.8180446572819505	0.661025	1	0.9795786040013779	0.9493478951576101	0.9302644146982982	-1.11431	0.6414243575571063	0.18568292055710592	-0.16031	0.1052649935571058	0.7566895345571063	-0.866975	0.39608760755710637	0.49031622255710594	0.7988671525571058	0.6780375935571064	0.17393214455710648	0.1626202225571065	1.5512108325571061	-0.982118	-0.534834	-0.199104	0.9000477165571064	0.014829501557105778	-0.224734	-2.84198	-0.314476	-1.68131	-0.5109	1.4869447825571063	0.12444553655710594	-0.22394	0.8950525475571061	0.6539898975571061	-1.12973	-1.06114	-0.77778	-1.1348
MYH10	-1.54013	-1.27645	-1.11149	-1.23914	-1.0792	-0.945354	-0.975055	-2.10463	-0.69954	-1.16628	-1.49731	-0.569546	-0.607439	-1.4048	-1.29972	-1.13163	-0.801203	-1.22208	-0.564604	-1.18165	-1.39905	-1.01999	-0.320834	-1.69632	-1.83262	-1.00109	-1.72854	-0.850085	-1.62737	-1.85672	-0.920965	-1.15832	0.172698	-1.74206	-2.7981	0.0325377	0.35568	-0.0325377	-0.0571828	-1.81611	-0.752629	-0.442694	MYH10						-0.0651771	0.16940521581458073	-0.189845	0	0.20835925180463485	-0.302178	-0.200166	0.7662381144889749	0.7412317017408108	0.5259184188414991	0.5319599326758477	1	0.5054151082576729	0.2241754787054972	0.3209449155306822	FALSE	FALSE	FALSE	FALSE	FALSE	FALSE	FALSE	FALSE	0.9412495336734762	0.9766842381939089	0.8829533108441789	0.8700110841700041	1	0.909125	0.8295258188322052	0.8915856807889817	-0.450748	-0.187065	-0.0221087	-0.149758	0.010187718135820173	0.1440313821358204	0.11433037613582056	-1.01524	0.3898456881358205	-0.0768971	-0.407924	0.5198395111358204	0.4819469911358205	-0.315419	-0.210332	-0.0422401	0.2881831531358204	-0.132695	0.5247821801358207	-0.0922643	-0.30966	0.0693997	0.7685522691358204	-0.606935	-0.743235	0.0882917	-0.639152	0.23930069113582067	-0.537989	-0.767336	0.16842031213582045	-0.0689338	1.2620837021358204
MYH13	-4.49895	0.330088	-4.25338	0.297743	1.30843	0.240806	-3.94433	-3.17667	0.308221	-4.08758	-3.01732	0.547031	-3.87765	0.39523	0.705404	-1.32165	-3.68622	-4.44026	1.02837	-3.97946	-3.76463	-0.447588	-3.60502	-3.89923	-1.55101	-4.16871	-4.08034	-3.83069	-0.739802	-4.04564	1.19244	-3.76397	1.38723	-4.41058	-0.0320441	-4.91268	1.64658	1.59608	-1.59608	2.78526	2.55447	3.01605	MYH13						1.420412082087578	1.732817712391852	0.18554407242793206	0	1.498093322456568	-0.514694	0.14070147118580784	0.3010050360835993	0.11357534902941219	0.042730435903702506	0.8913121062647649	1	0.1519405357288444	0.444315	0.8305579728853724	FALSE	FALSE	FALSE	FALSE	FALSE	FALSE	FALSE	FALSE	0.8057112613637503	0.7924245200095666	0.4220213233252946	0.9814732133043185	1	0.6931530589539528	0.8784767506540944	0.9835272379953149	-2.92798	1.901062737392568	-2.6824	1.868718413392568	2.879400816392568	1.8117805203925679	-2.37335	-1.60569	1.879196208392568	-2.5166	-1.44634	2.1180059113925678	-2.30667	1.9662045443925682	2.276378857392568	0.24932086339256784	-2.11525	-2.86928	2.5993412653925683	-2.40848	-2.19365	1.123386963392568	-2.03404	-2.32825	0.019968973392567854	-2.59773	-2.50936	-2.25972	0.8311733373925679	-2.47466	2.763414937392568	-2.193	2.958208481392568
MYH15	-0.0201268	0.171514	0.423925	-1.41464	-0.503576	-0.398194	-0.351516	-3.0787	-5.62435	0.214029	-0.345246	-0.239201	0.0140598	-0.0372467	0.269161	-3.25468	-0.251925	-0.0781678	0.207986	0.207147	-0.428486	-1.88647	-1.52337	-5.03367	0.135662	0.048378	-0.250405	0.164147	-0.369302	-0.0407796	-3.12478	-1.92954	0.0837429	-1.35762	-1.34472	0.372154	-0.126381	0.126381	-0.251688	0.00475505	-1.36118	-0.402576	MYH15						0.2822485108762058	0.4993980853831962	-0.453198	0	0.0068659	-0.16856	-0.0504897	0.44829269732515475	0.4083372887836275	0.19330985835334563	0.46737753406930893	1	0.9872409982322631	0.6012128172923565	0.859064	FALSE	FALSE	FALSE	FALSE	FALSE	FALSE	FALSE	FALSE	0.8589509459859754	0.9207521682165445	0.7124188722864072	0.8429746781914971	1	0.9967831045348797	0.9313642336046261	0.9876980812861934	0.46612093489393586	0.6577621468939359	0.9101726128939358	-0.928396	-0.0173286	0.0880538	0.13473212489393574	-2.59245	-5.1381	0.7002771678939358	0.14100153689393588	0.24704687389393568	0.5003075118939359	0.44900103089393595	0.7554085138939357	-2.76844	0.23432256389393566	0.4080798868939357	0.6942338238939358	0.6933946628939356	0.057761340893935934	-1.40023	-1.03712	-4.54742	0.621909	0.5346256678939357	0.23584314389393576	0.6503950588939359	0.11694548889393575	0.44546811589393576	-2.63853	-1.44329	0.5699905838939359
MYH4	-4.91772	-0.124839	0.0595752	0.86148	-4.96805	-2.78586	-5.3133	-0.00382195	-4.9428	-5.04944	-1.2387	-4.12835	-0.699021	0.0472696	-0.906471	0.315136	-0.934441	-0.427493	-4.97465	0.533455	-4.8795	-0.852515	-4.51605	-5.1261	-2.23799	-0.350994	-0.266953	-4.75983	-1.23583	-0.871535	-1.04364	0.398917	-5.13134	-3.43508	-1.30561	0.021766	-0.021766	-0.695778	1.62702	0.502768	1.11468	0.792689	MYH4						0.0862922	0.053035212000232826	-0.541124	0	-0.1894	-0.0242203	-0.0725973	0.9747277137850598	0.9043190311434378	0.9418940589361804	0.5542875881229339	1	0.7872065147518855	0.9711259301294235	0.8911223586475165	FALSE	FALSE	FALSE	FALSE	FALSE	FALSE	FALSE	FALSE	0.9926297203796349	0.9890270624501888	0.9919287569099131	0.8761221147204195	1	0.9795786040013779	0.9936319904152426	0.989584	-4.02816	0.7647196277993077	0.9491337957993077	1.7510390387993076	-4.07849	-1.89631	-4.42374	0.8857366597993077	-4.05324	-4.15988	-0.349137	-3.23879	0.19053718879930784	0.9368282557993076	-0.0169126	1.2046946277993076	-0.0448819	0.4620652987993077	-4.08509	1.4230135487993076	-3.98994	0.0370439	-3.62649	-4.23654	-1.34843	0.5385646627993077	0.6226055077993077	-3.87027	-0.346275	0.018023173799307617	-0.154085	1.2884757027993077	-4.24178
MYH7	-8.4003	-4.53765	-8.70234	-8.70503	-8.48189	-4.24132	-4.69353	-8.81046	-8.51188	-7.78829	-4.28998	-4.54174	-8.40347	-4.52568	-2.65339	-3.92036	-8.23232	-8.74851	-3.12862	-8.51072	-4.49054	-4.18903	-2.73367	-8.48138	-5.97658	-8.21217	-4.36153	-3.84661	-4.53889	-8.65276	-6.7097	-8.38569	-5.2457	-4.78087	-5.63721	-0.638278	0.124831	-0.124831	0.216577	0.0708492	0.472367	0.433984	MYH7						-1.03308	0.5487156189627417	-1.48543	0	-0.725893	-1.10446	-1.14709	0.4095203773165762	0.28676208863793085	0.5332587871434096	0.3071290462343086	1	0.44691552273168667	0.192942	0.1409083965469241	FALSE	FALSE	FALSE	FALSE	FALSE	FALSE	FALSE	FALSE	0.8501940322549679	0.902175	0.8854195346678162	0.7528303602839225	1	0.877861	0.8206414648270358	0.8296436067549625	-3.84143	0.021218793807923984	-4.14347	-4.14616	-3.92303	0.31755	-0.134664	-4.2516	-3.95301	-3.22942	0.2688869078079247	0.0171271	-3.84461	0.0331857	1.9054711198079246	0.6385092408079246	-3.67346	-4.18964	1.4302478488079242	-3.95185	0.068329	0.36982996380792404	1.8251928478079245	-3.92252	-1.41771	-3.6533	0.19733139180792472	0.7122522968079246	0.0199785	-4.09389	-2.15083	-3.82683	-0.686834
MYH7B	-0.124947	1.12728	-0.817716	1.064	-2.13875	-0.74244	-0.899033	-1.60607	-0.975991	-1.01851	-0.3443	-0.22866	-1.14434	-1.76729	-5.20645	-1.76245	-5.59699	0.113826	-0.609292	-0.861876	-1.20221	-5.43261	-1.20132	-5.61873	-4.31558	-1.21559	-1.39185	2.01433	-1.25898	0.413444	-1.43674	-5.34164	0.103957	-0.373117	-1.18526	0.705604	-0.726971	-0.336852	0.336852	0.304588	-0.79941	0.836114	MYH7B						1.4792886205963993	0.1565628606156127	0.5374817761162466	0	1.7293372767998962	-0.0811838	0.47834561842476386	0.16414475744798265	0.020106804820632897	0.8259891773907215	0.34914921129859167	1	0.067587	0.9080226666489162	0.4275775655593117	FALSE	FALSE	FALSE	FALSE	FALSE	FALSE	FALSE	FALSE	0.6801177135449594	0.445797	0.9589171215187858	0.7820942333088453	1	0.5064455289975719	0.9878919222597778	0.919114	1.3296970732812015	2.5819201742812017	0.6369275472812014	2.518642058281201	-0.684107	0.7122041922812014	0.5556109172812015	-0.15143	0.47865280728120135	0.43613690228120133	1.1103441152812015	1.2259842192812014	0.3103005052812014	-0.312642	-3.75181	-0.30781	-4.14235	1.5684702312812013	0.8453518812812014	0.5927683512812013	0.25243768028120145	-3.97796	0.25332186528120126	-4.16408	-2.86094	0.2390534872812015	0.0627949	3.4689775022812013	0.19566760228120142	1.8680883542812015	0.017908262281201428	-3.88699	1.5586010682812013
MYH9	-0.711533	-0.00742001	-0.289941	-0.693679	-0.580518	-0.472221	-0.760987	-0.624504	-0.539922	-0.564097	-0.392263	-0.458997	0.0327262	-0.550989	-0.328969	-0.474989	-0.585814	-0.968285	-0.556706	-0.607302	-0.653866	-0.743969	-0.196103	-0.874097	-0.49837	0.217915	-0.158332	-0.550465	-0.510978	-0.399921	-0.690672	-0.597427	1.21758	-0.956563	-0.514801	-0.0648057	-0.0978693	0.0648057	0.331458	0.0842813	0.0935222	0.254349	MYH9						-0.00721697	0.16317059250660065	-0.0555934	0	0.41026607511013935	-0.341064	-0.177104	0.5853648646760412	0.9647124592196317	0.40479772474435827	0.773608	1	0.25746849535450683	0.24889040276428492	0.4294408374962725	FALSE	FALSE	FALSE	FALSE	FALSE	FALSE	FALSE	FALSE	0.8967010560970828	0.9965164204088099	0.8373137434099228	0.9544029987076477	1	0.7916813257544297	0.8376675800016701	0.9209327395498429	-0.239491	0.46462193412779557	0.1821010061277956	-0.221637	-0.108476	-0.000178817	-0.288945	-0.152462	-0.0678801	-0.0920547	0.0797788	0.013044916127795604	0.5047681891277959	-0.078947	0.14307251912779556	-0.00294737	-0.113772	-0.496243	-0.084664	-0.13526	-0.181824	-0.271927	0.2759385061277958	-0.402055	-0.026328	0.6899565191277955	0.31370990012779565	-0.0784227	-0.0389362	0.072121	-0.21863	-0.125385	1.6896206351277958
MYL1	0.116095	0.215539	-7.10505	-0.586288	-0.600811	-0.609309	-0.384177	-0.371501	-0.771476	-4.65948	-6.54918	-0.693996	-0.557741	-1.29974	-0.215342	-0.733025	-1.46648	-0.674963	-1.99972	-1.2934	-1.28009	-1.84958	-0.51138	-0.853495	-0.625637	-2.25054	-1.74373	-1.01231	-1.02275	-0.625966	-2.55415	-1.60107	-2.28194	-0.618853	-1.87383	-0.49503	0.0870427	-0.0870427	0.138792	-0.425802	-2.33186	-0.26481	MYL1						0.6800813629804643	0.524678	-0.339592	0	-0.19188	0.24777398935407122	0.3216419686865342	0.0959033	0.04659	0.0750124	0.5023633533376592	1	0.5397997439105471	0.5302518525497917	0.2656007206354495	FALSE	FALSE	FALSE	FALSE	FALSE	FALSE	FALSE	FALSE	0.5693408103661861	0.6106665583369817	0.518406	0.8582728371271896	1	0.9215125173639928	0.9065136243603377	0.873458	1.2817868752124912	1.3812310312124914	-5.93936	0.5794039002124912	0.5648808462124915	0.5563834852124914	0.7815149632124913	0.7941909302124913	0.3942167332124913	-3.49379	-5.38348	0.4716967462124913	0.6079515082124911	-0.134044	0.9503503912124913	0.4326669472124912	-0.300786	0.49072881021249143	-0.834031	-0.127704	-0.114398	-0.683886	0.6543126182124914	0.3121974252124911	0.5400548782124912	-1.08485	-0.578035	0.15337879721249129	0.14294038821249144	0.5397266972124914	-1.38846	-0.435377	-1.11625
MYL10	-3.14185	-0.634734	-2.89627	-2.25204	-2.69202	-3.04594	-2.58722	0.595478	-2.5826	0.854492	0.842289	1.52563	-2.52054	-2.77123	-2.46105	1.81306	-2.32912	-3.08315	-2.74381	-2.62235	-2.40752	-2.41241	1.33705	-2.54212	-2.1939	-2.8116	-2.72323	1.22686	1.24534	-2.68853	-2.49485	-2.40687	1.25249	-3.05348	-2.7624	1.88095	-0.176542	0.176542	-0.242464	2.49851	-2.48074	3.79445	MYL10						-1.54622	0.3922730383615177	1.0348597574795362	0	0.9784803226960904	-0.826107	-0.456596	0.323776	0.34448481280572196	0.7723877983150984	0.2903016524975558	1	0.2940780259737363	0.27710178210749553	0.551516	FALSE	FALSE	FALSE	FALSE	FALSE	FALSE	FALSE	FALSE	0.8241062314558486	0.9192462191060804	0.9499732422211412	0.7498	1	0.8193112926964555	0.8423923382958823	0.9393983933912825	-2.50723	-0.000118765	-2.26166	-1.61743	-2.0574	-2.41133	-1.95261	1.23009	-1.94798	1.48911	1.4769	2.16024	-1.88593	-2.13661	-1.82644	2.44768	-1.6945	-2.44854	-2.1092	-1.98773	-1.7729	-1.77779	1.9716651447265598	-1.90751	-1.55928	-2.17699	-2.08861	1.8614706727265602	1.87995	-2.05391	-1.86023	-1.77225	1.8871019777265599
MYL11	-2.18631	-3.27274	-2.986	-0.884319	-2.61104	-0.539885	-0.645083	-2.23569	-2.25321	-2.49312	-3.01508	-0.868014	-3.30335	0.319931	-1.20481	-1.59241	-2.29279	-0.913906	-0.383837	-0.66133	-1.44449	-3.33785	-1.666	-7.52397	-0.917048	-3.50786	-1.73638	-0.967877	-2.20487	-2.26941	-1.66391	-2.492	-1.08627	-3.92606	-1.33152	-0.127617	0.179386	0.127617	-0.21072	0.536842	0.532381	0.0577775	MYL11						0.0292494	0.746171	-0.942097	0	-0.134001	-0.538016	-0.389981	0.28799350495445014	0.9513077837574583	0.20101672308888366	0.1847378118840803	1	0.7715200104352663	0.28884081408179985	0.35114140250627934	FALSE	FALSE	FALSE	FALSE	FALSE	FALSE	FALSE	FALSE	0.7939931247700253	0.9959307995625488	0.7163740917337653	0.6627307128242728	1	0.9795786040013779	0.8423923382958823	0.8998332072270103	-0.661275	-1.7477	-1.46096	0.6407207349425408	-1.086	0.9851548809425408	0.879957	-0.710648	-0.728169	-0.968081	-1.49004	0.657026	-1.77831	1.844971487942541	0.3202280969425407	-0.0673747	-0.767749	0.6111336239425408	1.141202971942541	0.8637104139425409	0.0805501	-1.81281	-0.140958	-5.99893	0.6079922719425409	-1.98282	-0.211343	0.557163	-0.679827	-0.744372	-0.138872	-0.966959	0.438772
MYL3	-6.62429	-3.32204	-5.61662	-5.29881	-9.25958	-5.2294	-9.60483	-3.52362	-5.64936	-5.75601	-3.6457	-4.17195	-1.7477	-2.29317	-4.00536	-5.12078	-4.26661	-3.71902	-9.26618	-5.4839	-5.08357	-8.23151	-3.16372	-9.41763	-9.11448	-4.05756	-5.60579	-3.6938	-2.88795	-2.91153	-5.23564	-9.14054	-1.48035	-9.72661	-9.68461	-0.420017	0.365019	-0.0497593	0.0497593	1.24819	1.37979	1.15077	MYL3						-0.362717	2.1845515287368595	0.590914	0	1.8401978073358516	-1.92774	-1.17154	0.018639670546530245	0.6498605229050458	0.00473378	0.41076047481348843	1	0.0364782	0.015053617339935243	0.15068326033714155	FALSE	FALSE	FALSE	FALSE	FALSE	FALSE	FALSE	FALSE	0.28071820030376116	0.971338	0.13462773314864462	0.8098640884136783	1	0.3895585888346979	0.6343279393020287	0.8301333368674979	-1.74903	1.5532176378912743	-0.741359	-0.423546	-4.38432	-0.354139	-4.72957	1.351638299891274	-0.774103	-0.88075	1.2295568008912745	0.7033073358912748	3.1275643398912742	2.5820892828912747	0.8699031288912746	-0.245525	0.6086467298912742	1.1562359258912742	-4.39092	-0.608641	-0.208311	-3.35625	1.7115361588912743	-4.54237	-4.23922	0.8176977908912744	-0.73053	1.1814559918912746	1.9873056298912741	1.9637325678912745	-0.360379	-4.26528	3.3949081448912746
MYL4	-7.76108	-2.94777	-4.89612	-7.16754	-7.07291	-5.95064	-3.80995	-7.08995	-4.86579	-6.88331	-7.55044	-6.26349	-3.46101	-7.19691	-5.16549	-7.34742	-7.25256	-7.32856	-6.14662	-5.54848	-4.18013	-5.16617	-7.13211	-7.9959	-7.30052	-6.83239	-7.13609	-3.46741	-4.36079	-3.91224	-7.3166	-7.32753	-2.95867	-8.82857	-3.424	-0.72977	0.72977	-1.76559	0.78371	-4.59145	-3.40656	-3.88088	MYL4						1.4373377334505397	1.283529072687973	-0.0373597	0	2.0220233439262634	-0.71503	-0.0124491	0.11809107951607097	0.10793273902710625	0.13226789474491973	0.9660738545278067	1	0.00942404	0.30653537255285374	0.9849449116684111	FALSE	FALSE	FALSE	FALSE	FALSE	FALSE	FALSE	FALSE	0.6052266726908931	0.7840333834884058	0.6139826030597934	0.9936968713870566	1	0.20062747513496648	0.8433676988003815	0.9979960283534134	-1.62556	3.187742822705259	1.239396679705259	-1.03203	-0.937392	0.1848711597052594	2.3255613967052593	-0.954432	1.269727904705259	-0.747796	-1.41493	-0.127974	2.674503356705259	-1.0614	0.9700269607052595	-1.2119	-1.11704	-1.19304	-0.011108	0.5870369747052596	1.955386341705259	0.9693414327052595	-0.996601	-1.86039	-1.16501	-0.696878	-1.00057	2.668106783705259	1.774727271705259	2.2232769247052593	-1.18108	-1.19202	3.1768435867052593
MYL5	-4.82291	-5.13018	-1.66552	-0.805715	-0.0971491	0.0730364	-0.575574	-5.23308	-4.93449	-2.62594	-5.41303	-4.77171	0.261376	0.582222	-1.2984	-0.680004	0.0455027	-0.778804	-0.82132	-4.93333	-4.91315	0.663986	-1.12312	1.00289	-3.98416	0.409614	0.0972082	1.13131	-0.206613	-5.07537	-0.547347	-4.80831	-3.99024	-5.5958	-1.25247	0.871724	-0.442937	0.0894374	-0.0894374	-1.86483	-4.88688	-0.734057	MYL5						-0.600325	0.00570876	-3.67514	0	-0.277318	-1.00037	-1.08832	0.3399335958552948	0.33629969772524293	0.993473	0.043963856508749496	1	0.7034892313105499	0.18599806441584665	0.0821484	FALSE	FALSE	FALSE	FALSE	FALSE	FALSE	FALSE	FALSE	0.8289360154320341	0.9192462191060804	0.9996136718396693	0.393073	1	0.9721304026358554	0.8206414648270358	0.8268699393022103	-4.46749	-4.77476	-1.3101	-0.450293	0.2582736093971049	0.42845912139710485	-0.220152	-4.87765	-4.57907	-2.27052	-5.05761	-4.41628	0.6167983743971048	0.9376443773971048	-0.942977	-0.324582	0.40092543339710485	-0.423382	-0.465897	-4.57791	-4.55773	1.019408403397105	-0.767696	1.358315498397105	-3.62873	0.7650368123971049	0.4526308913971048	1.4867342223971047	0.14881003339710475	-4.71995	-0.191924	-4.45288	-3.63482
MYL6B	-5.7456	0.280773	-1.79933	-6.35871	-5.79593	-5.93567	-6.14117	-6.18925	-2.07023	-1.97043	-5.76701	-5.95623	-6.43379	-2.36557	-5.5417	-5.90506	-5.93224	-5.64769	-5.80252	-2.02025	-5.70738	-0.445927	-3.34393	-5.95398	-1.65083	-0.316375	-6.04903	-1.12827	-1.85726	-1.04734	-5.67888	-5.67689	-5.95921	-6.26296	-6.22095	-1.01469	0.00889557	0.949934	-0.00889557	-1.40917	1.36177	0.852336	MYL6B						0.22354335010929008	-1.67027	-0.558985	0	0.13228374110213137	0.33764982284632605	0.13488054600130236	0.9030973011561412	0.8488581337105827	0.38815243055414217	0.687505	1	0.8919180470168573	0.7566128577737551	0.8722208496502655	FALSE	FALSE	FALSE	FALSE	FALSE	FALSE	FALSE	FALSE	0.9785805984201393	0.9862277475032221	0.823933	0.9294306365152374	1	0.9877771349563415	0.9642008498830417	0.9876980812861934	-3.37598	2.650394032149006	0.5702911751490061	-3.98909	-3.42631	-3.56605	-3.77155	-3.81963	0.2993875801490061	0.39919221514900627	-3.39739	-3.58661	-4.06417	0.00405003	-3.17208	-3.53544	-3.56262	-3.27807	-3.4329	0.3493727871490059	-3.33776	1.9236934001490062	-0.974306	-3.58435	0.718791	2.053245413149006	-3.67941	1.2413492531490058	0.51236	1.3222841451490062	-3.30926	-3.30727	-3.58959
MYO10	-0.114133	0.719581	1.1604	-0.346316	-0.201333	-0.14022	-0.342694	-1.72828	-5.76434	-0.782926	-0.14151	-0.518609	-0.702279	-0.120074	1.05765	-5.95364	0.980997	-1.45754	-1.75562	0.102803	0.192102	-2.00919	-0.220197	-5.72386	0.891149	0.273446	-0.261111	1.0171	0.0635979	0.238256	0.571342	-1.26668	-2.1219	-5.23522	-5.94414	-0.746941	0.17373	-0.17373	0.712118	0.199412	-0.453026	0.703478	MYO10						0.49986112283342793	0.3881146330620103	-0.866652	0	0.3675180118164985	-0.239217	-0.0464361	0.3936440980828299	0.2686550530108449	0.5189828169927843	0.31047273706066364	1	0.48160930551142045	0.5513794655350722	0.8997320814143922	FALSE	FALSE	FALSE	FALSE	FALSE	FALSE	FALSE	FALSE	0.8436788167549163	0.8974889176969267	0.8813964500418925	0.7528303602839225	1	0.8970015469533894	0.9125483477701262	0.9902783730169632	0.16484729336853646	0.9985611123685367	1.4393765503685365	-0.0673358	0.0776477	0.13876074036853656	-0.0637136	-1.4493	-5.48536	-0.503945	0.13747026736853657	-0.239629	-0.423299	0.15890617136853652	1.3366301883685365	-5.67466	1.2599775593685365	-1.17856	-1.47664	0.3817830123685365	0.4710824633685366	-1.73021	0.058783	-5.44488	1.1701290833685365	0.5524262903685367	0.017869132368536544	1.2960832733685366	0.3425781283685367	0.5172366893685367	0.8503219003685367	-0.987696	-1.84292
MYO18B	-1.15537	-1.35652	-1.00702	-2.1716	-1.32787	-2.35174	-1.28325	-1.46968	-2.05244	-0.457843	-2.3866	-1.59843	-0.47087	-1.36516	-0.74145	-2.18529	-2.37696	-1.31784	-0.727771	-0.924176	-0.613696	-1.02579	-1.0177	-1.01249	-2.30564	-0.706041	-0.485068	-1.09906	-2.62694	-1.43002	-1.42494	-0.898065	-1.72677	-0.950452	-1.1873	0.0700534	-0.0431089	-0.806668	0.0431089	0.0952134	0.837345	0.134526	MYO18B						-0.351483	0.12461327985027146	-0.297165	0	-0.34287	-0.194114	-0.270665	0.4801660154084626	0.19924077069724044	0.6906647163466754	0.4511515164774217	1	0.2493242185345554	0.45380900102723787	0.2192374692713275	FALSE	FALSE	FALSE	FALSE	FALSE	FALSE	FALSE	FALSE	0.8698924646105081	0.8657049049878978	0.930927	0.8358977010281858	1	0.7816317215857062	0.8839176243230817	0.8594479431504886	-0.0579801	-0.259124	0.0903731	-1.07421	-0.23048	-1.25435	-0.185853	-0.372285	-0.955053	0.6395490620908416	-1.2892	-0.501038	0.6265218650908417	-0.267767	0.3559419780908416	-1.0879	-1.27957	-0.220443	0.36962144309084155	0.17321612409084156	0.4836960820908414	0.0716059	0.0796966	0.0848999	-1.20825	0.3913505850908414	0.6123243540908416	-0.00166366	-1.52955	-0.332633	-0.32755	0.19932693609084132	-0.629375
MYO1E	-1.96235	-0.806994	-1.45202	-0.537168	-0.925758	0.18012	-0.964038	-1.82317	-1.24165	-1.59936	-1.03965	-1.18123	-1.19379	-0.592838	-0.325068	-0.965488	-1.50807	-1.64574	-0.913917	-0.800964	-1.52749	-2.03464	-0.739688	-0.771629	-0.957581	-1.37688	-1.22528	-0.950639	-0.492703	-1.0025	-0.947473	-0.7975	-0.0863492	-2.16205	-1.55681	0.214706	-0.214706	0.298721	-0.783793	0.602679	1.17072	1.29988	MYO1E						0.36662894121141976	0.38050142090164657	-0.23973	0	0.4812745753847876	-0.267461	-0.0433389	0.13302493196221443	0.17398773885707347	0.10016903670181296	0.3114084546750752	1	0.0200835	0.2774568952463707	0.8289906177471135	FALSE	FALSE	FALSE	FALSE	FALSE	FALSE	FALSE	FALSE	0.634624	0.8565271355144735	0.5619049698608699	0.7529198017928466	1	0.2863346076943065	0.8423923382958823	0.9828396059046258	-0.808002	0.3473534375943214	-0.297668	0.6171788495943213	0.22858880559432143	1.3344671315943215	0.19030942559432165	-0.668827	-0.0873063	-0.445018	0.11469259159432145	-0.0268843	-0.0394448	0.5615091585943215	0.8292793155943214	0.18885904059432157	-0.353721	-0.491395	0.24042962259432157	0.3533828555943213	-0.373147	-0.880289	0.4146587785943217	0.3827182085943215	0.19676596759432155	-0.222533	-0.0709347	0.20370840859432146	0.6616435025943215	0.1518452685943215	0.20687438159432156	0.3568467135943215	1.0679977985943214
MYO1G	-1.96581	-0.823771	-1.839	-2.51154	-1.57791	-1.32669	-1.41891	-2.32152	-3.31839	-2.53067	-2.86405	-2.36711	-3.66942	-2.31769	-2.8198	-6.77126	-3.69091	-2.25957	-1.62283	-6.77667	-4.75648	-3.38098	-2.25596	-3.74733	-5.82749	-1.26866	-3.55348	-6.75642	-6.80483	-2.74878	-2.47314	-0.481715	-2.44126	-7.43913	-1.51084	0.159116	0.00478584	-0.754741	-0.00478584	-2.55616	-0.48229	0.592535	MYO1G						1.3855575917889924	0.23766596847105662	0.2284031906164871	0	0.6737061994868189	0.5478412022678931	0.8057133433464982	0.0807356	0.00327968	0.7407058804660951	0.7488302881378917	1	0.40805303457952014	0.2605210594399083	0.052042681129920915	FALSE	FALSE	FALSE	FALSE	FALSE	FALSE	FALSE	FALSE	0.5319762805986733	0.1749613306548096	0.9451525352811436	0.9459609045172613	1	0.8625144927462615	0.8376675800016701	0.8214497884535622	0.9740332474324576	2.1160686564324576	1.1008369004324579	0.42829468843245766	1.3619274374324575	1.6131495204324577	1.5209320304324576	0.6183165544324576	-0.378552	0.4091665504324577	0.0757924	0.5727274374324576	-0.729581	0.6221445974324576	0.12003453843245764	-3.83143	-0.751076	0.6802721164324578	1.3170066054324576	-3.83683	-1.81664	-0.441142	0.6838808394324575	-0.807491	-2.88765	1.671179806432458	-0.61364	-3.81658	-3.86499	0.19106172343245773	0.4666977434324575	2.4581241364324575	0.4985828474324576
MYO3B	0.130863	0.603465	1.12327	-1.04381	-0.871294	2.38975	0.378202	-0.877939	-5.70863	0.28174	0.320619	0.0087379	0.508293	-3.57043	-1.07254	0.25212	-1.10715	-1.3603	1.5932	-2.70748	-0.163732	0.366279	-0.897263	-0.977703	-1.58837	-0.160997	-0.948238	0.219664	0.0192429	0.00846684	-0.169488	0.172436	-1.24082	0.896845	-1.66404	1.32939	-0.296247	0.296247	-0.656815	0.745685	1.06689	1.59416	MYO3B						1.0571747530164943	-0.184408	-0.165369	0	0.1427482434969572	0.7004581777941958	0.711678	0.27261660467360793	0.11220759453328938	0.8128387673485976	0.830815	1	0.7901688967965912	0.25823981934331325	0.12850157662157047	FALSE	FALSE	FALSE	FALSE	FALSE	FALSE	FALSE	FALSE	0.7761286145634373	0.791574	0.9554299015143778	0.9690190138491164	1	0.9795786040013779	0.8376675800016701	0.8296436067549625	0.3672275349397477	0.8398297289397476	1.3596352479397478	-0.807442	-0.634929	2.6261098519397477	0.6145660369397479	-0.641574	-5.47227	0.5181046869397476	0.5569831259397475	0.24510232793974773	0.7446572899397476	-3.33407	-0.83618	0.4884843469397476	-0.870789	-1.12394	1.8295615459397476	-2.47111	0.0726323	0.6026437469397478	-0.660899	-0.741338	-1.35201	0.0753675	-0.711874	0.45602799893974755	0.2556073339397478	0.24483126893974744	0.0668765	0.40880018993974765	-1.00446
MYO5A	-5.02298	-5.33025	-1.32502	-1.52036	-5.10457	-0.770889	-4.77564	-5.43315	-0.964634	0.0484606	-0.525638	-4.97178	-3.44119	-1.85886	-0.276077	-0.66857	-1.53308	-0.786228	0.35058	0.188526	-3.11322	-1.35921	-0.197657	-3.5191	-4.18422	-4.83485	-0.708582	-0.206261	-1.35421	0.216414	-0.332378	0.798978	-0.236114	-1.15201	-5.25989	0.255066	-0.255066	1.05309	-0.8684	-5.23483	-0.386514	-5.02159	MYO5A						-1.29862	-0.738945	0.14683685753315148	0	0.9195398531765252	-1.05564	-0.823484	0.020981216944310113	0.0992636	0.4001493436014929	0.8250290662087777	1	0.050416983665480565	0.0719724	0.11328162387664233	FALSE	FALSE	FALSE	FALSE	FALSE	FALSE	FALSE	FALSE	0.29223069343972446	0.7777565697600303	0.8322143162175658	0.9675211329115028	1	0.4523284809779491	0.7484137726157202	0.8296436067549625	-4.05525	-4.36252	-0.357292	-0.552628	-4.13684	0.1968406590669323	-3.80791	-4.46542	0.00309515	1.0161901920669323	0.4420917540669322	-4.00405	-2.47346	-0.891126	0.6916528440669323	0.2991600820669324	-0.565348	0.18150109406693254	1.3183091860669323	1.1562553720669322	-2.14549	-0.391476	0.7700723180669324	-2.55137	-3.21649	-3.86712	0.25914755806693246	0.7614684260669323	-0.386485	1.1841437980669323	0.6353513820669323	1.7667080370669326	0.7316157140669324
MYO5B	-0.996833	-2.2724	-0.768358	-3.14956	-0.525883	-1.91467	-1.84903	-2.37529	-2.74228	-1.45041	-6.49384	-3.11555	-2.13431	-3.19903	-2.41985	-3.59371	-1.43807	-2.55149	-2.11512	-4.42918	-4.77157	-5.20342	-0.908474	-4.76242	-2.06497	-1.54567	-1.99741	-1.35004	-2.98342	-1.20198	-1.62816	-2.66673	-4.48609	-4.56113	-1.49677	-0.322908	0.408769	-1.04158	0.322908	-1.74634	-0.65784	-1.48729	MYO5B						0.9391257675572744	-0.303187	-0.132437	0	0.32277074488266977	0.5301906817948849	0.5858968679112361	0.1600559107242946	0.052882614684517486	0.6630504760914755	0.8525458541708016	1	0.5464336398911261	0.24029349731612354	0.1121868974077537	FALSE	FALSE	FALSE	FALSE	FALSE	FALSE	FALSE	FALSE	0.675018	0.6348547321433708	0.921426	0.9733142244337525	1	0.9235553215123564	0.8351657187892253	0.8296436067549625	1.346267125910981	0.070704	1.574742196910981	-0.80646	1.8172170559109808	0.42843527491098105	0.49407	-0.0321885	-0.399182	0.89269	-4.15074	-0.772451	0.20879178591098094	-0.855929	-0.0767525	-1.25061	0.9050330129109811	-0.208393	0.22797570791098082	-2.08608	-2.42847	-2.86032	1.4346263409109812	-2.41932	0.27813407491098124	0.7974344439109807	0.3456918409109809	0.993063	-0.640317	1.1411160339109812	0.7149429049109809	-0.323625	-2.14299
MYO5C	-2.14427	-3.02438	-1.73019	-1.45993	-1.43781	-1.96165	-2.16189	-2.38163	-1.58502	-1.58729	-2.59204	-3.6189	-2.27705	-4.07027	-2.23926	-4.78715	-2.94227	-3.07286	-3.24448	-3.27503	-2.98219	-3.84269	-2.71296	-4.04279	-4.55707	-2.6342	-4.02227	-1.19815	-1.2053	-1.15358	-2.03205	-2.77004	-3.61592	-2.60929	-3.15874	-0.0443832	-0.655397	0.0443832	0.963508	-1.15417	-2.57542	-1.3642	MYO5C						1.4508290435218896	0.521295	1.3942922365745685	0	1.6166375646663007	0.15906766776468717	0.7144110807505802	0.000492794	2.42008206230012e-05	0.1870192263990692	0.000230708	1	0.00080291	0.6131173048382439	0.021281154712284853	TRUE	TRUE	FALSE	TRUE	FALSE	TRUE	FALSE	FALSE	0.0322513	0.0164452	0.7004171727050666	0.0245991	1	0.042758915495914304	0.9315397605628891	0.7381851240703743	1.2160047758112198	0.33589950481122016	1.63009	1.90034	1.92247	1.3986203808112199	1.19838	0.9786413918112198	1.77525	1.77299	0.7682333658112201	-0.258628	1.08322	-0.70999	1.12102	-1.42687	0.41801	0.28741050181121985	0.11579179881121991	0.0852493	0.37808214981122035	-0.482418	0.6473135108112199	-0.682518	-1.19679	0.7260716348112201	-0.661993	2.16212	2.15498	2.2067	1.3282284918112202	0.5902395508112198	-0.255643
MYO6	0.921926	2.0579	0.245098	0.986883	-0.227939	0.348526	-4.38054	0.780837	1.41623	1.40688	1.66605	-0.195592	1.34921	-1.3419	2.62832	-0.144424	-4.17161	0.970927	1.35043	0.683803	-3.94675	-4.00722	1.27469	-0.28645	0.810245	-3.87767	0.881533	0.632363	-4.00352	1.36934	0.54119	0.0837467	-0.291688	-4.50232	-3.46032	0.0718927	0.513787	-0.449731	-0.0718927	-0.385505	-4.18138	0.403518	MYO6						0.47032220919971096	1.0883492469759608	1.1188381364132185	0	0.0939146	0.16484706684947145	0.45043654321676746	0.22926165746412394	0.39447885127134297	0.14446812439700615	0.0187158	1	0.866513	0.7453152166044854	0.28454927252504114	FALSE	FALSE	FALSE	FALSE	FALSE	FALSE	FALSE	FALSE	0.7483493127066112	0.9192462191060804	0.6449312989287153	0.2675374545607812	1	0.9824214665565075	0.9600666557145461	0.885264	0.6885625332988495	1.8245325652988498	0.011734551298849314	0.7535188012988496	-0.461303	0.11516223729884933	-4.6139	0.5474727062988497	1.1828630272988494	1.1735139862988495	1.4326836992988496	-0.428956	1.1158490912988497	-1.57527	2.394958122298849	-0.377788	-4.40497	0.7375635552988495	1.1170653922988496	0.45043966929884954	-4.18011	-4.24058	1.0413250222988495	-0.519814	0.5768809262988494	-4.11103	0.6481688842988497	0.39899966329884956	-4.23688	1.1359801542988492	0.30782636929884943	-0.149617	-0.525052
MYO9B	-0.876433	-0.0514774	-1.90979	-0.423661	-0.83534	-1.00062	-0.595622	-1.47659	-0.665694	-0.37458	-0.768949	-1.27394	-1.36358	0.304387	-1.82904	-1.2382	-0.273163	-1.58925	-0.151262	-0.061607	-1.10395	-0.898689	-0.0766765	-0.279382	-0.983972	-1.38132	-1.35147	-0.69182	-0.829097	-0.908749	-1.02762	-1.6423	-0.86573	-1.67582	0.00477778	0.105547	-0.00972088	-0.194453	0.00972088	-0.796048	0.390256	-0.8371	MYO9B						-0.0436188	-0.10827	-0.0900875	0	-0.286192	0.15202601885815215	0.0323332	0.9234581396887278	0.8699697891099585	0.7964992830391376	0.7807076017657123	1	0.3020389730828633	0.5606426296032513	0.8795423187609643	FALSE	FALSE	FALSE	FALSE	FALSE	FALSE	FALSE	FALSE	0.9811009667026274	0.9862277475032221	0.9524735625314872	0.9562977407844493	1	0.8226903603943836	0.9145648032405879	0.9886048781557503	-0.19789	0.6270658034911211	-1.23125	0.25488250449112126	-0.156797	-0.322074	0.0829212	-0.798047	0.012849477491121484	0.3039627424911212	-0.0904056	-0.595396	-0.685033	0.9829297714911213	-1.1505	-0.559658	0.4053805124911211	-0.910709	0.5272812074911212	0.6169362214911213	-0.425406	-0.220146	0.6018666604911211	0.3991613694911213	-0.305429	-0.702778	-0.672929	-0.0132763	-0.150554	-0.230206	-0.349072	-0.963755	-0.187187
MYOC	2.15187	1.81602	1.49561	0.725601	1.2744	1.91985	0.632131	0.983344	-0.0220299	2.60161	-0.0994039	-0.365396	2.59124	2.16992	2.03616	0.813448	0.0569463	2.18725	1.22184	0.801788	1.58193	0.568509	3.4413	-0.378264	0.577853	1.83346	1.25193	-0.913081	1.55563	2.78039	2.66165	0.931643	1.04755	-7.30153	-11.0482	0.0851072	-0.0741011	0.0382616	-0.0382616	-0.0300159	0.0513103	-0.309117	MYOC						-0.0149701	0.4019549286660787	-0.22641	0	0.23935134261107555	-0.394929	-0.235804	0.9176431033194087	0.9782615560970689	0.546589	0.7873911390241063	1	0.6997885813280225	0.3275962391085583	0.563334	FALSE	FALSE	FALSE	FALSE	FALSE	FALSE	FALSE	FALSE	0.9811009667026274	0.9965164204088099	0.890811	0.9570629173014328	1	0.9721304026358554	0.8456285502300588	0.9393983933912825	0.608601	0.2727487450433681	-0.0476566	-0.817669	-0.268874	0.376575	-0.91114	-0.559926	-1.5653	1.0583380410433678	-1.64267	-1.90867	1.0479676800433682	0.6266503590433679	0.49288766504336784	-0.729822	-1.48632	0.643976	-0.321431	-0.741482	0.038664206043367885	-0.974762	1.8980302280433679	-1.92153	-0.965418	0.29018735204336776	-0.29134	-2.45635	0.012360688043367837	1.2371167990433676	1.118376844043368	-0.611627	-0.495723
MYOD1	0.1081	-0.00320699	0.955647	0.372466	-0.482551	0.248916	0.17958	0.179844	0.0506768	0.0678656	0.279168	0.198573	1.05475	0.057971	1.08203	-1.11263	0.137509	0.550123	0.794607	1.01093	-1.68113	-0.736064	-1.07407	1.00096	0.272727	0.635261	0.910048	0.378333	0.469222	-0.25165	-0.129861	-0.294422	0.73376	0.378384	-0.529662	-0.133561	0.593715	-0.263862	0.133561	0.372792	0.612762	-1.27464	MYOD1						-0.0493292	0.37112949069748746	-0.155727	0	-0.0980265	-0.195384	-0.137339	0.636372	0.8778821152083851	0.33311649565042867	0.7050123283257934	1	0.7770129514537042	0.3422931694061827	0.527456	FALSE	FALSE	FALSE	FALSE	FALSE	FALSE	FALSE	FALSE	0.9030234486170284	0.9862277475032221	0.7989632312988473	0.9326141372284664	1	0.9795786040013779	0.8521678944530895	0.9392389113079324	-0.19499	-0.306297	0.6525565302195949	0.0693756	-0.785641	-0.0541739	-0.12351	-0.123246	-0.252413	-0.235225	-0.0239219	-0.104518	0.7516623622195949	-0.245119	0.7789370942195948	-1.41572	-0.165581	0.24703303421959497	0.4915170642195951	0.7078368502195946	-1.98422	-1.03915	-1.37716	0.697868	-0.0303629	0.3321710582195948	0.6069573762195949	0.0752427	0.16613162621959482	-0.554741	-0.432951	-0.597512	0.4306702942195949
MYOM1	-7.77753	-5.60913	-3.89539	-3.6902	-7.82785	-3.10962	-8.1731	-8.22118	-7.8026	-7.90925	-3.21398	-3.98815	-4.37825	-2.96454	-7.57363	-3.76706	-4.37921	-3.97917	-3.66452	-7.75261	-7.73931	-2.62986	-7.37585	-2.40094	-3.51283	-4.08527	-2.79555	-3.22731	-7.79608	-8.12366	-3.46287	-3.24938	-4.2907	-3.29488	-4.08295	-1.67757	1.3797	0.664888	-0.664888	-2.41253	-2.61639	-2.97401	MYOM1						-0.871864	-0.327953	-1.35742	0	-0.347302	-0.690631	-0.885643	0.5361739351463857	0.20899346519902515	0.6550022489747087	0.19381928914934002	1	0.5755038137654107	0.2633702320772249	0.10474373322042849	FALSE	FALSE	FALSE	FALSE	FALSE	FALSE	FALSE	FALSE	0.8833675973539804	0.8736064372802974	0.9205620223623849	0.6674987846014631	1	0.9374678807491168	0.8376675800016701	0.8296436067549625	-4.07315	-1.90476	-0.191015	0.014170008502592585	-4.12348	0.5947552655025927	-4.46873	-4.51681	-4.09823	-4.20487	0.4903948475025929	-0.283782	-0.673882	0.7398338365025926	-3.86926	-0.0626891	-0.674836	-0.274804	0.039847	-4.04824	-4.03494	1.0745147065025928	-3.67148	1.3034321185025928	0.19154019950259255	-0.380896	0.9088200905025925	0.4770594575025927	-4.09171	-4.41929	0.2414962535025925	0.45498848250259283	-0.586329
MYOM2	-6.95222	-7.36879	-2.94455	-2.17302	-2.24766	-7.14229	-7.3478	-5.39587	-2.22241	-7.08394	-1.97364	-7.16285	-1.91249	-3.43469	-2.22477	-4.30433	-3.33151	-6.85431	-1.39444	-6.92731	-2.00711	-2.51505	-3.38063	-2.07314	-2.39802	-1.675	-2.08573	-1.01297	-3.38581	-3.05043	-3.42607	-1.56158	-3.70641	-3.01015	-7.42758	-2.21624	0.481699	0.657318	-0.481699	0.106669	0.985788	-0.640908	MYOM2						-1.01542	-0.234053	-0.44571	0	0.2565441999256416	-0.861223	-0.818248	0.5124714700431292	0.1286788478306639	0.7161450704416809	0.5287033126112948	1	0.6391371693030982	0.16597959138719623	0.10696130708661264	FALSE	FALSE	FALSE	FALSE	FALSE	FALSE	FALSE	FALSE	0.8753915173818483	0.8210369522181515	0.9366963695254541	0.8683442530682833	1	0.9599406811190169	0.8115221785915842	0.8296436067549625	-4.39798	-4.81455	-0.390307	0.3812244421295229	0.3065803961295229	-4.58805	-4.79355	-2.84163	0.3318364931295232	-4.5297	0.5806090761295232	-4.60861	0.6417524511295233	-0.880445	0.3294798611295231	-1.75008	-0.777267	-4.30007	1.159808532129523	-4.37307	0.5471310771295232	0.0391981	-0.82638	0.4811091881295231	0.1562235451295234	0.879243	0.46852	1.541278477129523	-0.831567	-0.496181	-0.871823	0.9926616871295231	-1.15216
MYOM3	-4.89199	-5.26075	-5.15896	-5.43895	-4.65807	-4.96756	-4.66534	-3.33268	-4.48186	-4.37528	-4.77498	-3.20901	-1.70128	-3.42051	-3.8212	-4.63555	-4.18847	-3.39758	-4.1725	-4.65627	-3.58332	-4.74863	-3.50206	-4.62766	-4.78071	-5.03188	-5.03989	-4.10038	-3.79037	-3.06509	-4.02062	-4.12578	-2.95938	-6.02255	-5.37903	0.0412029	0.258547	-0.0968172	-0.0412029	-0.00884298	0.166807	-0.0394991	MYOM3						-0.732645	1.4611157355267475	0.11915652878311252	0	0.6553752981937299	-1.39534	-0.92362	0.00279162	0.034041	0.011152153738089322	0.7533495622098721	1	0.036216043921224364	0.010316519213693734	0.0552297	FALSE	FALSE	FALSE	FALSE	FALSE	FALSE	FALSE	FALSE	0.098468	0.5337487472345938	0.2287994560134301	0.9486592580737687	1	0.3894065027418432	0.6218175571849205	0.8214497884535622	-0.644492	-1.01325	-0.911462	-1.19145	-0.410568	-0.720059	-0.417841	0.9148207301342067	-0.234364	-0.127782	-0.527478	1.038490055134207	2.546218140134207	0.8269879821342067	0.42629970813420637	-0.388051	0.0590244	0.8499200771342065	0.0749963	-0.408767	0.6641742981342066	-0.501128	0.745439	-0.380165	-0.533215	-0.78438	-0.792388	0.1471150191342065	0.4571325321342065	1.1824108511342064	0.22688201113420708	0.12171990113420686	1.2881216991342068
MYSM1	-1.19178	-1.9227	-1.15652	-2.02774	-1.26694	-1.92686	-3.35948	-3.47856	-2.66777	-1.41558	-3.0194	-0.976384	-2.01362	-1.53289	-1.45967	-2.37623	-2.1873	-1.92108	-2.06264	-1.16119	-1.45275	-3.10506	-2.40122	-2.60449	-1.87497	-2.06953	-2.03837	-0.324432	-1.8431	-1.75974	-2.26414	-0.902379	-1.89034	-1.88937	-1.60668	0.319526	-0.0247671	0.0247671	-0.412897	-1.45609	-2.46319	-1.39041	MYSM1						0.334327	0.5740681360930959	-0.401057	0	0.6924696895060081	-0.538308	-0.221876	0.10238731424572141	0.21499737278954104	0.0416563	0.31145264996843264	1	0.0548408	0.10132303593868515	0.42444406004034685	FALSE	FALSE	FALSE	FALSE	FALSE	FALSE	FALSE	FALSE	0.5767451455701975	0.8800157658281196	0.41825742651930325	0.7529198017928466	1	0.47290810512892106	0.7811442733005483	0.9180370522464006	0.8313260091828605	0.1004033871828607	0.8665896841828603	-0.00463497	0.7561611851828604	0.0962432	-1.33637	-1.45546	-0.644663	0.6075257061828603	-0.996292	1.0467210361828603	0.00948153	0.4902171981828604	0.5634343421828605	-0.353128	-0.164197	0.10202692618286045	-0.039531	0.8619180871828604	0.5703589481828605	-1.08195	-0.378115	-0.58138	0.14813085018286024	-0.046429	-0.0152658	1.6986730001828603	0.18000458618286042	0.26336737618286044	-0.241031	1.1207257341828603	0.13276738718286035
MYT1L	-4.43092	-4.24574	-0.278454	-3.54111	-0.0742033	-4.33502	-3.87629	-4.6936	1.58776	-4.01954	0.553215	-4.08538	-0.224653	0.797681	1.10786	-4.06098	0.966771	-4.37223	-4.03288	-3.91142	-3.69659	0.620444	-0.952024	0.256268	-3.48297	-4.10068	-4.0123	-3.76266	-0.22431	-3.9776	-0.0834822	-3.69594	-4.03659	-4.34255	-4.05147	-1.32515	-0.101632	0.376249	0.101632	-0.205604	-3.76982	0.326053	MYT1L						-0.685362	1.3330333524040645	1.2608072855939312	0	-0.464311	-0.187155	0.0770703	0.1753008461963892	0.5370989896615299	0.11476396536420289	0.216824	1	0.6764192460823811	0.8261929982355694	0.9151879097097202	FALSE	FALSE	FALSE	FALSE	FALSE	FALSE	FALSE	FALSE	0.6939704862490308	0.9549989236796826	0.5892229299228261	0.6993758126395556	1	0.9682216969557382	0.9695961638529768	0.9931693278471562	-3.36341	-3.17822	0.789063	-2.4736	0.993314	-3.2675	-2.80878	-3.62608	2.6552747865178663	-2.95203	1.620731793517866	-3.01786	0.8428645175178661	1.865198056517866	2.1753723685178663	-2.99346	2.0342878675178664	-3.30471	-2.96537	-2.84391	-2.62908	1.687961436517866	0.1154930245178659	1.323785470517866	-2.41546	-3.03316	-2.94479	-2.69514	0.843207	-2.91009	0.9840350085178659	-2.62842	-2.96907
MZB1	-5.20159	-4.81035	-5.42662	-5.78136	-5.30743	-4.8281	-6.41617	-2.57413	-5.67615	-4.73299	-3.05042	-5.23153	-4.43634	-5.50354	-4.51111	-4.2515	-5.41976	-4.02299	-5.04764	-5.10416	-5.61303	-6.2222	-4.52038	-5.43863	-4.46612	-3.92368	-5.39798	-5.13902	-3.82205	-4.29135	-4.17831	-5.04366	-4.53465	-8.13382	-8.31195	-0.0852644	0.430165	-0.11689	0.0852644	-0.705968	-0.382326	-0.581146	MZB1						-0.514456	-0.054063	1.2638399530304572	0	0.36848101136382116	0.18514216842363737	0.2979100527473249	0.015336879352868971	0.14325667590510793	0.8900271738994483	0.028553344631923362	1	0.2323268902186952	0.7310082021450662	0.4478933124579567	FALSE	FALSE	FALSE	FALSE	FALSE	FALSE	FALSE	FALSE	0.25712940939748224	0.8289758487883977	0.9787072697301291	0.3349930195261505	1	0.7674064964119564	0.9538401523065096	0.922037	-0.40572	-0.0144832	-0.630755	-0.985495	-0.51156	-0.0322333	-1.6203	2.2217372443435375	-0.880282	0.0628834	1.7454530053435375	-0.435657	0.3595286063435375	-0.707673	0.28476125934353747	0.5443736863435379	-0.623887	0.7728774033435375	-0.251772	-0.308289	-0.817159	-1.42633	0.27549267534353755	-0.642765	0.32975044434353773	0.8721948253435375	-0.602115	-0.343152	0.9738186903435375	0.5045172453435374	0.6175627363435379	-0.247795	0.2612238453435377
MZT1	-1.18008	-1.60995	-1.97097	-2.56138	-2.71319	-2.35698	-0.575655	-1.93249	-1.16598	-1.42177	-1.88222	-1.45845	-0.346437	-1.98327	-1.53492	-1.68146	-1.61135	-1.05594	-2.14721	-0.592436	-1.12869	-1.82077	-1.07086	-0.790319	-2.20964	-0.875185	-1.68184	-1.79037	-0.879354	-2.04647	-1.4386	-0.622166	-1.12846	-1.05623	-2.35753	-0.0022811	0.0022811	-0.851959	0.254515	0.623887	-0.34378	0.112643	MZT1						-0.362885	0.10510337688249834	-0.265687	0	0.0650428	-0.407979	-0.364255	0.6457950818759817	0.2560218924626825	0.7593081880790119	0.3987567473874307	1	0.8049644433253019	0.16060642981410228	0.11821451845457737	FALSE	FALSE	FALSE	FALSE	FALSE	FALSE	FALSE	FALSE	0.903834	0.8915117115615824	0.9481823549578016	0.8039462813565494	1	0.9824214665565075	0.8045296074679213	0.8296436067549625	0.11896935163249396	-0.310898	-0.671918	-1.26233	-1.41414	-1.05793	0.7233948186324939	-0.633436	0.13306628363249387	-0.122723	-0.583166	-0.159403	0.9526132136324938	-0.684224	-0.235866	-0.38241	-0.312297	0.24311151563249392	-0.848158	0.7066134466324938	0.1703625646324939	-0.521724	0.2281905466324937	0.5087309316324937	-0.91059	0.4238651026324936	-0.382787	-0.491319	0.41969561463249366	-0.747419	-0.139549	0.6768838056324938	0.17059378763249394
MZT2B	-2.74405	-0.634557	-1.44164	-1.5416	-0.258332	-1.90556	-1.46156	-0.723039	-1.1092	-0.11024	-1.2394	-1.53245	-0.468771	-0.0444085	0.101386	-2.37745	-2.62036	-2.3358	-1.33631	-1.83944	-1.76473	-1.3878	0.406078	-6.01132	-1.14339	-1.44773	-7.69134	-0.0011963	-0.440679	-1.92669	-0.244373	-1.34192	-1.79417	-2.58334	-7.86327	-0.256357	-0.170606	0.378524	0.170606	0.35994	-0.365158	-0.280611	MZT2B						0.3236709709895238	1.1972839406484042	0.8346374031843156	0	0.7930891962315288	-0.437571	0.0099935	0.11865035704935155	0.5685301534923906	0.0412467	0.17351727770049927	1	0.15509204834340898	0.16804942953825525	0.9778500653330067	FALSE	FALSE	FALSE	FALSE	FALSE	FALSE	FALSE	FALSE	0.6052266726908931	0.9614947930542538	0.4177280917249726	0.6529123914787948	1	0.6944392752929969	0.8135868995114105	0.9979595799870857	-1.18404	0.9254594381241055	0.11837507412410563	0.018421408124105688	1.3016847551241058	-0.345541	0.098459	0.8369772861241057	0.45081251012410556	1.4497764551241057	0.3206168481241056	0.027566559124105737	1.0912450811241057	1.5156080531241056	1.6614028951241058	-0.81743	-1.06034	-0.775788	0.2237059161241054	-0.279421	-0.204714	0.17221701812410561	1.9660949391241056	-4.45131	0.41662181712410573	0.11229123212410556	-6.13132	1.5588202251241055	1.1193374581241056	-0.366671	1.3156438371241057	0.21809628612410553	-0.234154
N4BP2	-1.56859	-2.39044	-1.4484	-1.45109	-1.62161	-0.0414928	-1.83583	-1.06802	-1.19474	-1.01548	-0.791341	-2.51739	0.0789973	-1.03202	-1.57246	-1.27307	-5.45951	-1.11771	-4.12839	-0.464888	-1.49533	-1.14059	-1.92769	-2.04561	-2.20377	-1.2964	-0.680144	-0.0931655	-2.22175	-2.1795	-2.40637	-1.61288	-1.35741	-1.31291	-1.38327	0.403783	0.0641324	-0.0641324	-0.293819	0.37012	-1.0476	0.468424	N4BP2						0.19756530955681095	0.5406453775755156	0.4907524907508087	0	0.10375549906288793	0.016537855220410333	0.16976379050905765	0.7546318924117161	0.636301	0.2952251254047199	0.20439410841877947	1	0.8248878748419819	0.9657919199225518	0.5910021641736982	FALSE	FALSE	FALSE	FALSE	FALSE	FALSE	FALSE	FALSE	0.9369125761876328	0.971338	0.7769818931742903	0.6824024566261894	1	0.9824214665565075	0.9935401198002826	0.9408920737958759	-0.0679297	-0.889775	0.0522636	0.049572796760365904	-0.120952	1.4591704527603662	-0.335164	0.43263843976036626	0.30591971876036594	0.4851876317603663	0.709323	-1.01672	1.5796605657603662	0.468642	-0.0717958	0.227589	-3.95885	0.3829486457603659	-2.62773	1.035774828760366	0.00533223	0.3600751877603663	-0.42703	-0.544943	-0.703103	0.20426743176036616	0.820519	1.407497752760366	-0.72109	-0.678841	-0.905705	-0.112218	0.14325377376036602
N4BP2L2	-2.48476	-0.561733	0.807383	-2.78949	-0.909237	-0.0262141	-1.294	-1.10351	-0.230686	-0.018598	-0.332373	-0.924538	-0.355482	-2.08819	0.339315	-2.70525	-2.11033	-6.53341	-1.68611	0.72675	0.200299	-0.0320367	-0.111946	-0.593857	-2.53909	0.860916	0.512531	-1.46801	-1.32379	-1.01139	-0.831629	-0.711161	-0.330158	-0.828799	-0.0127141	-0.548949	0.132705	0.384258	-0.132705	-0.111642	-0.605314	0.045014	N4BP2L2						-0.244586	-0.17166	-0.0297901	0	-0.55718	0.22769210125084724	0.00178168	0.8858796276700057	0.6732489161442563	0.7990893785107732	0.9612609460696013	1	0.351678	0.5463230679708302	0.9961587749875198	FALSE	FALSE	FALSE	FALSE	FALSE	FALSE	FALSE	FALSE	0.9734166961930203	0.9749612216490179	0.9524735625314872	0.9936220670660135	1	0.8408065016108983	0.9125483477701262	0.9979960283534134	-2.14637	-0.223341	1.1457748476433183	-2.4511	-0.570845	0.3121774906433184	-0.955612	-0.765118	0.10770557264331844	0.3197936626433183	0.00601865	-0.586146	-0.0170905	-1.74979	0.6777066586433182	-2.36686	-1.77194	-6.19502	-1.34771	1.0651413266433183	0.5386904166433183	0.30635496964331826	0.2264460676433182	-0.255466	-2.20069	1.1993076526433182	0.8509224336433182	-1.12962	-0.985394	-0.672998	-0.493237	-0.372769	0.00823345
N4BP3	-2.35604	-3.15594	-1.53644	-1.30619	-2.26887	-0.0606867	-1.21556	-2.53666	-0.533119	0.0399759	-1.42637	-0.903705	-0.300071	-0.729099	-2.30415	-0.491655	-2.40518	-2.03574	-1.25377	-0.319158	-0.443355	-0.715333	-2.2174	-0.311437	-0.56825	-0.361221	0.0483494	-2.78311	-1.11156	-1.72642	-1.87428	-1.17185	-2.01712	-0.692826	-3.09443	0.184224	-0.801975	-0.156445	0.156445	-0.322436	-0.613858	-0.299541	N4BP3						-0.665898	-0.160462	-0.0878685	0	-0.945354	0.15080842455052323	-0.193217	0.19793088917937252	0.10805950633296649	0.6890365385866377	0.8390038313350832	1	0.026096442741624152	0.7098849668915929	0.5380059476344698	FALSE	FALSE	FALSE	FALSE	FALSE	FALSE	FALSE	FALSE	0.7195048255202234	0.7840333834884058	0.9299617246397487	0.9711795504247787	1	0.3282352304189486	0.9525926729632244	0.9392389113079324	-1.62251	-2.42241	-0.802909	-0.572657	-1.53533	0.6728484676361833	-0.482028	-1.80312	0.20041653863618322	0.7735110216361835	-0.69283	-0.17017	0.43346373363618335	0.00443654	-1.57061	0.2418799906361833	-1.67165	-1.3022	-0.520232	0.4143774806361833	0.29018024063618336	0.018202087636183157	-1.48387	0.42209772963618325	0.16528481463618316	0.37231435963618337	0.7818844906361833	-2.04957	-0.378025	-0.992886	-1.14075	-0.438319	-1.28358
NAA10	-1.93731	-3.38139	0.24229	-1.52434	-1.87717	-3.21433	-2.72572	-1.44675	-3.86644	-2.82507	-0.684851	-1.62029	0.173418	-2.29068	-1.42918	-2.28918	-1.19432	-1.27032	-1.95088	-0.873569	-0.727612	-1.62251	-2.22588	-2.67463	-2.56421	-0.774156	-0.355383	-1.28364	-0.717588	-2.06901	-2.58029	-2.4213	-2.54429	-1.47755	-1.83579	-0.316176	0.834138	-0.00879177	0.00879177	-0.326767	-0.044645	0.772968	NAA10						-0.179326	0.3743625940298902	-0.384864	0	-0.39725	-0.212851	-0.233633	0.782663	0.7347065637542955	0.4611173449005097	0.47072253083116733	1	0.3499682789009312	0.7060105552790454	0.5704358475830018	FALSE	FALSE	FALSE	FALSE	FALSE	FALSE	FALSE	FALSE	0.9452650002245643	0.9764150271563412	0.8602700105304417	0.8429746781914971	1	0.8389051416574169	0.9502761690685478	0.9393983933912825	-0.583512	-2.02759	1.5960830430118356	-0.17055	-0.523372	-1.86054	-1.37193	-0.0929533	-2.51265	-1.47128	0.6689422930118354	-0.266495	1.5272116620118354	-0.936886	-0.0753851	-0.935387	0.15947457301183524	0.0834742	-0.597088	0.4802243500118355	0.6261812960118353	-0.268716	-0.872088	-1.32084	-1.21042	0.5796376150118354	0.9984103650118353	0.0701537	0.6362057880118354	-0.71522	-1.2265	-1.06751	-1.1905
NAA11	0.644571	-2.74243	0.246316	0.0295001	-0.806254	0.766896	-0.0926607	0.0702869	-2.83624	-1.11265	0.46949	-2.03603	-0.197323	0.854501	-0.0970567	-0.829682	1.13137	0.114755	1.13848	-0.250121	0.909993	-0.149892	-0.524943	0.710828	0.436023	-0.182893	-0.32239	-0.814833	0.0753491	-1.01776	0.0439433	-0.388129	-0.447206	-0.558947	0.934594	-0.00637664	0.00637664	1.00929	-1.62827	1.09324	-0.788635	0.97717	NAA11						-0.297531	-0.375986	-0.721587	0	-0.693685	0.12036802125968826	-0.210346	0.3612775626845319	0.40188867520749016	0.42014166308453016	0.16410182325653583	1	0.0755961	0.7307032555132948	0.4744487998362178	FALSE	FALSE	FALSE	FALSE	FALSE	FALSE	FALSE	FALSE	0.8332924725613013	0.9201129009410162	0.8457445102539547	0.6439513010485067	1	0.5373773844676963	0.9538401523065096	0.9283912201679032	0.32033030526547335	-3.06667	-0.0779247	-0.29474	-1.13049	0.44265558126547333	-0.416901	-0.253954	-3.16048	-1.43689	0.1452492092654733	-2.36027	-0.521563	0.5302604922654733	-0.421297	-1.15392	0.8071284242654735	-0.209485	0.8142426262654732	-0.574361	0.5857524982654732	-0.474132	-0.849183	0.38658714326547333	0.1117821352654736	-0.507134	-0.646631	-1.13907	-0.248891	-1.342	-0.280297	-0.71237	-0.771447
NAA40	-0.289341	-0.25101	-1.42999	-1.2847	-1.19765	-0.928003	-0.27611	-0.932763	-0.424203	0.108975	-1.08127	-0.780521	-1.29635	-0.879768	-0.285215	-0.157035	-0.457449	-0.328312	-0.0905039	-0.122411	-0.929195	-1.1143	0.0422526	-0.847904	-0.748772	-0.388975	-0.484966	-0.338374	-0.522018	0.379991	-0.688282	-0.153799	-0.753606	-0.397892	-0.545861	0.0269124	-0.0269124	0.385341	-0.678694	0.0209802	0.233691	0.107409	NAA40						-0.300442	-0.338174	-0.0771242	0	0.13527817053626637	-0.179248	-0.19896	0.3420537918248163	0.1480909298126089	0.1562350869129814	0.7489460081410722	1	0.49699267742283837	0.4280810893245911	0.24534667928486786	FALSE	FALSE	FALSE	FALSE	FALSE	FALSE	FALSE	FALSE	0.8293136975900847	0.8312959863670724	0.6646295536244411	0.9459609045172613	1	0.9050247408883911	0.878282	0.8654235674818637	0.137748	0.1760794486725441	-1.0029	-0.857615	-0.770562	-0.500913	0.1509794916725441	-0.505674	0.00288667	0.5360648616725441	-0.654183	-0.353432	-0.869264	-0.452679	0.1418742156725442	0.27005455567254405	-0.0303597	0.0987773	0.3365856826725439	0.30467902567254396	-0.502106	-0.687206	0.46934213267254404	-0.420814	-0.321682	0.038114966672543896	-0.0578763	0.0887153	-0.0949286	0.80708	-0.261192	0.273291	-0.326516
NAA80	-1.57235	-1.23685	-1.87401	-2.04107	-3.28564	-2.92288	-2.0064	-4.67897	-1.84535	-1.82271	-1.88749	-2.57147	-2.01661	-6.76217	-2.36845	-6.97974	-0.580654	-1.67797	-0.994556	-3.98801	-2.53413	-6.84253	-1.95917	-7.02865	-1.86752	-6.71298	-0.68076	-1.27006	-5.83883	-1.23567	-1.32729	-1.05112	-1.74849	-2.0157	-7.29563	0.333824	-0.369498	0.217671	-0.217671	-0.512996	-0.659138	-0.261868	NAA80						0.053066625069214154	-0.648647	-0.155306	0	0.48553072094398236	-0.150481	-0.0803947	0.6260967334696214	0.927716	0.5042002273132471	0.8507624111434053	1	0.3983963698263595	0.6733749683130585	0.8403899514720933	FALSE	FALSE	FALSE	FALSE	FALSE	FALSE	FALSE	FALSE	0.9015341956885312	0.9938976540313277	0.8755804458969176	0.9730367092506433	1	0.859864	0.9435822078745387	0.986174	0.47277535645873786	0.8082768514587378	0.17111748945873778	0.00404963	-1.24052	-0.877761	0.038726674458737655	-2.63384	0.19977417645873774	0.22241095145873757	0.15763057245873757	-0.526349	0.028510278458737656	-4.71705	-0.323329	-4.93461	1.4644684294587378	0.3671525844587375	1.0505669234587378	-1.94289	-0.489007	-4.79741	0.0859516	-4.98353	0.17759810845873775	-4.66786	1.3643632824587375	0.7750613724587377	-3.7937	0.8094536784587376	0.7178354094587376	0.9939984964587377	0.29663582045873765
NAAA	-2.32948	-1.55861	-1.94995	-1.75171	-1.55754	-2.18463	-1.79911	-1.80687	-1.68722	-1.20049	-1.67662	-2.40126	-1.84248	-1.94015	-0.566291	-1.86195	-1.84468	-1.96109	-2.04876	-1.81601	-2.05708	-2.11859	-1.72423	-3.83994	-2.03494	-1.90199	-1.95193	-1.41889	-1.4029	-2.02516	-1.41988	-1.96007	-1.96657	-6.92054	-3.70359	-0.537454	0.32411	0.267155	-0.267155	-0.836965	-0.455379	-0.372931	NAAA						0.1742856221718509	0.5142742073294716	0.4514769860887535	0	0.3538397616266113	-0.138825	0.0751078	0.22474950703474547	0.2662595594233597	0.1334794538569451	0.022563191046882106	1	0.042111141919398944	0.5201011804286035	0.6728440330490792	FALSE	FALSE	FALSE	FALSE	FALSE	FALSE	FALSE	FALSE	0.7444619276222839	0.8967022573304347	0.6170726751922773	0.2974836256472418	1	0.4140536058403324	0.9038588835131598	0.962164	-0.304833	0.4660376702202886	0.0747	0.2729341502202885	0.46710669722028864	-0.15998	0.2255403602202885	0.21777575322028825	0.33742500522028845	0.8241595402202884	0.3480237992202885	-0.37661	0.18216489722028842	0.0844977	1.4583570232202887	0.16269440222028847	0.1799726032202884	0.063558	-0.0241153	0.2086335682202883	-0.0324326	-0.0939391	0.3004134152202884	-1.8153	-0.0102886	0.12265757122028835	0.0727209	0.6057561652202883	0.6217439792202885	-0.000514536	0.6047683872202887	0.064579	0.058076
NACA2	-6.09875	-5.91357	-5.85317	-5.20894	-5.64892	-1.47929	-2.95916	-1.83786	-5.5395	-5.68737	-6.20208	-1.75321	-5.47744	-5.72813	-0.132553	-5.72881	-2.96409	-0.425347	-5.70071	-5.57925	-1.36442	-5.36931	-5.20482	-1.03959	-1.45036	-5.76851	-5.68013	-1.73005	-0.441478	-0.738543	-5.45175	-5.36377	-2.24499	-6.01038	-1.19574	0.16329	-0.115486	0.115486	-0.365971	-5.4584	-5.43764	0.155723	NACA2						-1.179	0.7296469657649457	-1.17359	0	0.744955	-1.91588	-1.56	0.3776116512514156	0.3123830745293697	0.4749938926915346	0.43649865268861066	1	0.34745002990930585	0.0420594	0.0835138	FALSE	FALSE	FALSE	FALSE	FALSE	FALSE	FALSE	FALSE	0.8355138450499754	0.9134973174130631	0.8646671665886111	0.8241434415726566	1	0.8389051416574169	0.7111302914521335	0.8268699393022103	-3.69123	-3.50604	-3.44565	-2.80142	-3.2414	0.9282390635307517	-0.551637	0.5696606195307518	-3.13198	-3.27985	-3.79455	0.6543189705307516	-3.06992	-3.3206	2.2749718965307517	-3.32128	-0.556568	1.9821776535307516	-3.29319	-3.17173	1.0431019575307516	-2.96179	-2.79729	1.3679325515307517	0.9571614685307516	-3.36098	-3.27261	0.6774768575307518	1.9660464995307516	1.6689820355307516	-3.04423	-2.95624	0.1625397805307519
NACAD	-0.922433	-0.42412	-0.220502	0.363305	-1.34827	-0.916107	-1.75322	-1.55873	-1.34264	-1.21285	-1.00525	-0.432621	-0.900965	-1.80544	-1.42086	-0.99443	0.13885	-2.76563	-0.325915	-1.70112	-2.46918	-0.829212	-2.10572	-2.90842	-1.82766	-1.4459	-0.240968	-0.720143	-3.27802	-1.34573	-0.545855	-3.53179	0.179857	-0.776824	-0.853467	-0.760699	0.177847	-0.177847	0.449563	0.309295	0.456061	0.524943	NACAD						0.5420561779764768	0.0893542	-0.129656	0	0.1400016088384193	0.2122729865500996	0.2764640548777512	0.6525159045304764	0.19305449535354255	0.866174	0.8123958350856193	1	0.789714	0.5616769433570685	0.3787878410041613	FALSE	FALSE	FALSE	FALSE	FALSE	FALSE	FALSE	FALSE	0.9048931308168363	0.8616968430097017	0.969714	0.9626070444031024	1	0.9795786040013779	0.9150684422039547	0.9109233466776203	0.21382218284945304	0.7121345778494529	0.9157535178494531	1.4995598218494532	-0.212017	0.220148	-0.616968	-0.422475	-0.206389	-0.0765955	0.13100805784945302	0.7036338418494531	0.23528977084945313	-0.669184	-0.284602	0.14182497484945283	1.275105528849453	-1.62937	0.81034	-0.564869	-1.33292	0.3070431768494532	-0.969468	-1.77216	-0.691409	-0.309648	0.895287	0.4161124088494529	-2.14177	-0.209477	0.5904	-2.39554	1.316112248849453
NACC1	-2.67659	-2.66792	-3.37234	-3.57338	-2.2861	-1.89081	-4.06754	-2.8437	-2.94147	-2.47201	-3.82503	-2.60221	-2.19503	-3.24018	-3.30067	-2.47314	-2.72878	-2.63486	-1.51851	-3.07361	-2.53771	-3.01013	-3.17538	-3.03917	-1.51371	-2.87566	-3.41068	-2.43959	-2.30096	-2.85624	-2.7572	-3.17149	-1.59332	-2.68421	-3.27592	0.00639205	-0.00639205	0.0858641	-0.211104	-0.582252	-0.161567	-0.187178	NACC1						-0.230531	-0.224207	-0.406593	0	0.10900465549699342	-0.276892	-0.285205	0.7453853140446542	0.5242644585540579	0.603643	0.372317	1	0.7519281151169421	0.3155413357986008	0.26293	FALSE	FALSE	FALSE	FALSE	FALSE	FALSE	FALSE	FALSE	0.9331488881978709	0.9468760322109823	0.9045491036617875	0.7932244596611349	1	0.979501	0.8433676988003815	0.872657	-0.14053	-0.131865	-0.836286	-1.03732	0.24996	0.645242	-1.53148	-0.307648	-0.405416	0.0640474	-1.28898	-0.0661527	0.34102337734452215	-0.704121	-0.764618	0.0629124	-0.192724	-0.098799	1.017546441344522	-0.537555	-0.00165138	-0.474073	-0.639323	-0.503114	1.022343450344522	-0.339601	-0.87462	0.0964671	0.23509795134452202	-0.320184	-0.221143	-0.635435	0.9427320033445219
NADK	-2.32407	-1.24195	-2.59744	-2.10644	-2.02905	-1.71593	-2.19847	-2.94906	-2.04686	-2.01484	-2.20944	-2.26167	-1.16435	-2.27254	-1.89985	-2.20191	-2.33166	-2.2616	-2.04671	-2.38531	-2.26502	-2.6495	-2.05155	-3.33423	-2.70322	-0.59478	-2.27671	-1.67546	-1.51013	-1.9398	-2.00091	-2.27535	-1.21313	-4.11688	-4.53155	0.00146726	0.264733	-0.0416515	-0.00146726	0.104327	0.0308667	-0.134255	NADK						0.13619576412478226	0.28166612622318893	-0.154058	0	0.37885799219892896	-0.30349	-0.127645	0.644265	0.702105	0.5324826927805149	0.7541642609888215	1	0.28247860344169645	0.1390849923271266	0.5885228162591898	FALSE	FALSE	FALSE	FALSE	FALSE	FALSE	FALSE	FALSE	0.903834	0.9749612216490179	0.8854195346678162	0.9486592580737687	1	0.8132737900397178	0.7911383737421764	0.9401744237515585	-0.218257	0.8638644271672425	-0.491626	-0.000631499	0.0767638	0.38988404916724245	-0.092663	-0.843248	0.0589527	0.0909741	-0.103628	-0.155862	0.9414652231672423	-0.166728	0.20596502816724246	-0.0961026	-0.225845	-0.155787	0.0590986	-0.279495	-0.159207	-0.543689	0.054261328167242336	-1.22842	-0.597406	1.5110314131672424	-0.170897	0.4303484661672425	0.5956830721672425	0.1660072941672424	0.10490142016724241	-0.169538	0.8926849701672425
NAF1	-0.982157	-0.586588	-1.11535	-0.562106	-0.539888	-2.01353	-0.473079	-0.521157	-0.925701	-1.20029	-2.00357	-0.342925	-1.98809	-0.479957	-1.34655	-0.219154	-0.606381	-1.08169	-3.46535	-0.274986	-0.336781	-0.136057	-0.212334	-0.583375	-0.887388	-1.15138	-1.20406	0.530834	-0.768763	-0.388231	0.419852	-0.754748	-0.588613	-2.01889	-1.31392	-0.00191892	-2.01303	0.00191892	0.583526	-1.34081	-0.145406	-1.24735	NAF1						-0.15324	-0.229078	-0.401999	0	0.5117224400577087	-0.497907	-0.362377	0.0963011	0.5520719276246233	0.5245479836490992	0.2709459941637168	1	0.0885864	0.0954293	0.13935285219018315	FALSE	FALSE	FALSE	FALSE	FALSE	FALSE	FALSE	FALSE	0.5698337454309235	0.956569	0.8829533108441789	0.738353	1	0.5761169908778588	0.7811442733005483	0.8296436067549625	-0.316071	0.0794977	-0.449264	0.10397994796814178	0.12619744096814192	-1.34745	0.1930063109681418	0.14492824696814186	-0.259615	-0.534206	-1.33748	0.32316031296814185	-1.322	0.18612909296814192	-0.68046	0.446932	0.0597045	-0.415607	-2.79926	0.3910999639681419	0.32930479196814183	0.5300284929681419	0.4537519219681417	0.0827107	-0.221302	-0.485293	-0.537969	1.1969197869681418	-0.102677	0.27785467896814176	1.085938010968142	-0.0886626	0.0774727
NAGA	-2.5355	-1.21405	-0.799826	-1.17643	-1.19963	-1.46203	-0.524436	-1.77126	-0.891751	0.0352867	-0.361394	-0.17662	-0.353831	-0.900949	0.579461	-0.688883	-0.867783	-0.534139	-0.127499	-0.706232	-0.738062	0.0228757	0.117306	-1.2849	-0.832092	-1.99015	-0.795034	-0.725512	-0.260744	-0.539106	-0.506062	-0.760924	-0.760281	-1.86603	-3.29294	-0.0393105	0.480052	0.0393105	-0.0412022	-0.928816	-0.733342	-0.240267	NAGA						-0.563215	0.4917675491381672	0.00322178	0	0.024832054190391386	-0.560787	-0.439865	0.060878	0.0550675	0.1268973857602265	0.992282	1	0.9135030414166905	0.040797920013392164	0.0549078	FALSE	FALSE	FALSE	FALSE	FALSE	FALSE	FALSE	FALSE	0.48055594012524055	0.6446692219224994	0.6053062657851989	0.9977925487675813	1	0.9905467503003726	0.7111302914521335	0.8214497884535622	-1.93013	-0.608677	-0.194454	-0.571061	-0.594261	-0.856662	0.0809367	-1.16589	-0.286378	0.6406593626102194	0.24397827461021926	0.4287525436102192	0.25154144961021924	-0.295577	1.1848339136102195	-0.0835104	-0.26241	0.0712338	0.47787391961021924	-0.100859	-0.132689	0.6282483506102194	0.7226789056102195	-0.679531	-0.226719	-1.38477	-0.189662	-0.12014	0.3446291836102192	0.0662669	0.0993108	-0.155551	-0.154908
NAGK	-3.40102	-3.72727	-3.72808	-2.93581	-3.74388	-1.56021	-2.27409	-2.96255	-2.54936	-2.12365	-2.42305	-1.88817	-0.500266	-4.48456	-1.79524	-2.3922	-3.80323	-2.99953	-2.01923	-2.17823	-3.18202	-3.23142	-2.49376	-2.98098	-3.03562	-1.42701	-2.12117	-1.87344	-1.5219	-2.31536	-2.15358	-3.56787	-2.45721	-4.00074	-4.2212	-0.31066	0.0919966	0.187734	-0.0919966	-0.139913	-0.137917	-0.558836	NAGK						-0.296967	0.9044826209508313	0.0311111	0	0.32317154892441724	-0.753252	-0.464003	0.1796414649465527	0.4535452179644426	0.0952759	0.9323381258552506	1	0.3174718262658476	0.0937733	0.20936582302922901	FALSE	FALSE	FALSE	FALSE	FALSE	FALSE	FALSE	FALSE	0.697525	0.9312484141324323	0.5511594381756885	0.9871322163329421	1	0.8271294224783018	0.7811442733005483	0.8594479431504886	-0.886018	-1.21226	-1.21308	-0.420809	-1.22887	0.9547889305204047	0.24090960652040477	-0.447548	-0.0343549	0.3913559025204051	0.0919547	0.6268368985204048	2.014736851520405	-1.96955	0.7197668495204047	0.1227998045204049	-1.28823	-0.484525	0.4957753675204047	0.3367768625204048	-0.667013	-0.71642	0.021244653520404534	-0.465982	-0.520622	1.087989712520405	0.3938369605204047	0.6415579485204046	0.9931055435204047	0.19964557252040466	0.36142281652040475	-1.05287	0.0577927
NAGPA	-1.9369	-0.653542	-1.65098	-1.23143	-0.0936881	-1.22325	-1.84605	-1.07976	-0.693981	-0.710346	-0.588786	-1.75081	-0.838812	-0.847233	-0.537216	-1.89322	-1.28516	-1.17308	-1.13049	-1.13332	-1.7462	-1.28844	-1.12841	-3.19743	-1.49229	-0.639431	-0.949075	-0.644577	-0.748258	-1.40058	-1.08343	-1.30684	-1.80335	-10.5036	-10.9772	-0.230917	0.261624	-0.188914	0.188914	-0.188881	-0.0894844	-0.117022	NAGPA						0.2229097541183922	0.38566078021384353	0.5577154542082671	0	0.20270798573090404	0.0751252	0.22043781974156523	0.3358959253438889	0.4434831934848179	0.15299139917838386	0.0198219	1	0.3799379561417575	0.7391078502256238	0.23752908033998338	FALSE	FALSE	FALSE	FALSE	FALSE	FALSE	FALSE	FALSE	0.8266775313224849	0.9308097773408973	0.6619313567382022	0.2767935954839503	1	0.8544452736313922	0.9566517026790413	0.865091	-0.622441	0.6609143591500719	-0.336526	0.0830296	1.220767864150072	0.0912015	-0.531594	0.23469163415007183	0.6204753211500716	0.6041095911500719	0.7256704391500718	-0.436355	0.4756439661500718	0.4672227061500719	0.7772395921500719	-0.578761	0.029297196150071907	0.14137833715007195	0.18396761515007196	0.18113823215007188	-0.431744	0.0260194	0.18604751915007184	-1.88298	-0.177833	0.6750248711500718	0.36538091215007173	0.6698786311500721	0.5661975731500718	-0.0861221	0.23102824415007187	0.00761163	-0.488894
NAMPT	-2.92526	-4.41222	-3.50255	-3.72124	-2.72405	-3.98409	-5.9058	-3.90325	-5.75769	-4.12737	-3.2946	-8.5282	-2.85602	-6.67451	-2.00516	-4.7766	-6.50422	-2.57581	-2.20458	-1.81693	-6.6944	-6.75487	-2.33094	-8.52595	-2.57895	-4.12282	-3.97715	-3.98976	-5.75117	-4.07875	-4.79142	-2.54843	-4.00763	-7.83493	-7.20797	-0.163571	-0.253521	0.237261	0.163571	-0.537545	-1.08773	-0.525372	NAMPT						-0.31591	-0.0303181	-0.739792	0	-0.578966	-0.122087	-0.313751	0.8588999836187904	0.6225782786644753	0.9720366703962743	0.4386695466116174	1	0.44998642056151605	0.8142947683758028	0.5314679096036754	FALSE	FALSE	FALSE	FALSE	FALSE	FALSE	FALSE	FALSE	0.9666705727928808	0.971338	0.9952863463736558	0.8253520757626984	1	0.8784835255765107	0.9686536368338642	0.9392389113079324	0.36734297326970927	-1.11962	-0.209949	-0.428637	0.5685519772697091	-0.691484	-2.61319	-0.610646	-2.46509	-0.834766	-0.00199391	-5.2356	0.43658200926970914	-3.38191	1.2874452552697089	-1.48399	-3.21162	0.7167923622697093	1.0880265832697091	1.4756705222697089	-3.40179	-3.46227	0.9616601392697093	-5.23335	0.713651	-0.830216	-0.684546	-0.697153	-2.45856	-0.786143	-1.49882	0.7441762042697091	-0.715027
NANOG	-5.15612	-4.97093	-4.91054	0.055617	-4.70629	-5.06021	-2.01653	-5.41879	-4.59687	-4.74474	-5.25944	-0.640648	-4.53481	-4.7855	-0.0830046	-0.326741	0.785895	-5.09742	-0.173118	-4.63662	-0.614435	-4.42668	-0.561743	-4.55639	-0.301279	1.58352	1.2625	-4.48785	-4.8564	-4.7028	-0.0496865	-4.42114	-2.76178	-0.160857	-4.77667	-0.381664	0.64921	0.381664	-4.81995	-4.51576	0.259876	-0.238679	NANOG						-2.16157	-1.15275	-4.85279	0	-2.11955	-1.03834	-2.15599	0.0822703	0.0807187	0.3370424884513592	0.0943	1	0.10638382472862735	0.33582819382588625	0.0622739	FALSE	FALSE	FALSE	FALSE	FALSE	FALSE	FALSE	FALSE	0.5341374538363697	0.7247500881098692	0.7997131046948585	0.5259115073827098	1	0.6207056239805626	0.8477654285475603	0.8214497884535622	-5.04431	-4.85913	-4.79873	0.16742371336078937	-4.59448	-4.94841	-1.90472	-5.30699	-4.48506	-4.63293	-5.14764	-0.528841	-4.423	-4.67369	0.028802124360789282	-0.214935	0.8977017113607894	-4.98562	-0.0613115	-4.52481	-0.502628	-4.31487	-0.449936	-4.44458	-0.189473	1.6953249163607893	1.3743071743607893	-4.37605	-4.74459	-4.59099	0.062120236360789276	-4.30933	-2.64998
NANS	-3.42688	-3.1223	-2.96265	-2.86729	-3.38361	-3.99832	-4.152	-3.89661	-5.10986	-3.51594	-3.78453	-3.80097	-2.09365	-3.1597	-2.84252	-4.39509	-3.2361	-3.01123	-3.06876	-3.90358	-4.49459	-5.35135	-3.60947	-5.69565	-3.22266	-1.58461	-3.44679	-3.08817	-3.43049	-3.8221	-3.50177	-3.29032	-1.97349	-4.38148	-5.31903	-0.293191	0.0388815	-0.0172209	0.0172209	-1.23676	-0.594485	-0.573014	NANS						0.016046474456387867	0.5200367988210646	-0.601921	0	0.3167985139360075	-0.580956	-0.375852	0.5279630617793463	0.973933	0.3759578344714224	0.4512652521920282	1	0.5497742436267175	0.0686536	0.2913339531370928	FALSE	FALSE	FALSE	FALSE	FALSE	FALSE	FALSE	FALSE	0.879346	0.9965164204088099	0.8193879511294268	0.8358977010281858	1	0.9243766533520122	0.7484137726157202	0.8866503359862224	-0.0635042	0.24107430555469153	0.40072541555469154	0.4960824175546917	-0.0202384	-0.634941	-0.788623	-0.533236	-1.74648	-0.15257	-0.421154	-0.437591	1.2697286185546917	0.20367800955469112	0.5208581035546915	-1.03171	0.12727665855469156	0.3521427895546915	0.29461064755469135	-0.540204	-1.13121	-1.98797	-0.246097	-2.33228	0.14070991055469143	1.7787652465546915	-0.0834183	0.2752061455546913	-0.0671113	-0.458726	-0.1384	0.0730559	1.3898802295546913
NAP1L4	-3.20258	-4.5592	-4.3149	-4.97162	-5.68434	-4.10264	-6.88082	-4.37945	-4.99179	-2.63676	-6.16188	-4.87492	-2.13956	-6.22338	-4.55453	-4.37389	-5.54206	-4.35503	-5.17309	-4.04443	-3.35099	-4.19264	-5.42162	-6.28541	-4.00506	-2.01756	-4.04708	-3.63138	-4.51279	-5.05418	-4.92803	-4.76904	-2.6904	-6.44	-4.2637	-0.317997	0.036682	0.331865	-0.036682	-1.28127	-1.28309	-0.335806	NAP1L4						-0.483854	0.31294517994654353	-0.00526291	0	-0.0139993	-0.416755	-0.349507	0.9301668416448869	0.4863864540480781	0.7148943685253561	0.9950059072439188	1	0.9834108322326148	0.49398547494098033	0.511353	FALSE	FALSE	FALSE	FALSE	FALSE	FALSE	FALSE	FALSE	0.9812001898528674	0.9382284156211506	0.9364962930427111	0.9983768036766133	1	0.9967831045348797	0.8970255160257133	0.9385663547366645	0.76795	-0.588669	-0.34437	-1.00109	-1.7138	-0.132109	-2.91028	-0.408916	-1.02126	1.3337733553283178	-2.19134	-0.904386	1.8309771983283183	-2.25285	-0.583993	-0.403352	-1.57153	-0.384491	-1.20256	-0.0738978	0.6195469713283183	-0.222108	-1.45108	-2.31487	-0.0345301	1.952974393328318	-0.0765439	0.33915379932831796	-0.542253	-1.08365	-0.957496	-0.798508	1.2801373913283183
NAPB	-1.10749	0.406264	-0.0310215	-0.21059	-0.686584	0.303798	-0.700956	-2.83959	-1.29307	0.248679	-0.444631	-0.696391	0.482288	-0.581769	0.408982	-1.79748	-2.52448	-0.903161	-0.500341	0.489906	-0.645189	-0.693495	-0.0735821	-1.77354	-0.927699	-0.0847842	-0.416191	0.689862	-0.924153	-1.51195	-0.499352	0.895039	-1.50929	-0.776041	-0.808348	0.0352185	-0.0352185	0.186116	-0.110658	0.644134	0.429439	0.486855	NAPB						0.41887680029366575	0.6202697757582176	-0.0784155	0	0.4671134141142606	-0.273155	-0.00818024	0.49921304418055235	0.18679551174065323	0.11232127230710798	0.8729681830658841	1	0.300949	0.4373788911115627	0.9782391384455801	FALSE	FALSE	FALSE	FALSE	FALSE	FALSE	FALSE	FALSE	0.8736338649811802	0.8610092755009935	0.5834616971456587	0.9790270353637351	1	0.8226412860896186	0.8784767506540944	0.9979595799870857	-0.490813	1.0229449677811902	0.5856590777811902	0.4060905027811902	-0.0699037	0.9204788457811903	-0.0842758	-2.22291	-0.676391	0.8653592617811902	0.1720492467811903	-0.0797106	1.0989681437811905	0.034911837781190176	1.0256626957811903	-1.18079	-1.9078	-0.286481	0.1163394067811902	1.10659	-0.0285086	-0.0768148	0.5430985317811903	-1.15686	-0.311018	0.5318964037811903	0.20048952078119026	1.3065426937811901	-0.307472	-0.895273	0.11732881478119016	1.5117198747811902	-0.892606
NAPRT	-2.12295	-2.8015	-0.927844	-4.85135	-4.75671	-2.04948	-4.95319	-4.77375	-0.784054	-4.56711	-5.23425	-1.77737	-3.60425	-1.29575	-1.84929	-3.03122	-1.129	-0.552927	-4.83043	-1.23228	-4.67129	-4.84998	-1.23096	-0.872353	-4.98433	-2.93123	-1.81989	-1.28871	-4.04459	-0.974552	-5.0004	-2.68941	-2.1164	-0.512375	-0.764915	-0.543067	0.50285	0.107534	-0.107534	0.111766	-1.76021	1.27662	NAPRT						-0.591671	-0.0170435	-0.643101	0	-0.203439	-0.484193	-0.554263	0.8696351867732732	0.3892398958141259	0.980119	0.5004316373582083	1	0.7530073632368701	0.3989940727632998	0.27593314521685075	FALSE	FALSE	FALSE	FALSE	FALSE	FALSE	FALSE	FALSE	0.9699885630010905	0.9192462191060804	0.9974237330670879	0.8579792877159648	1	0.9795786040013779	0.8697796754543177	0.8777619470155568	-0.222418	-0.900966	0.9726898274250803	-2.95081	-2.85618	-0.14895	-3.05265	-2.87322	1.1164791014250801	-2.66658	-3.33371	0.12316747342507993	-1.70371	0.6047803004250802	0.0512434	-1.13069	0.7715299314250801	1.34761	-2.92989	0.6682534244250801	-2.77075	-2.94944	0.6695783214250802	1.02818	-3.08379	-1.0307	0.0806448	0.6118197104250804	-2.14406	0.9259817524250804	-3.09987	-0.788876	-0.215871
NARS1	-1.97962	-1.76433	-1.06538	-0.827353	-2.04147	-1.24935	-2.02495	-1.76305	-1.44578	-0.835571	-1.34908	-2.33393	-0.260974	-1.79202	-0.838594	-1.26762	-1.74981	-2.33029	-2.14835	-0.79325	-1.89192	-2.27224	-1.39018	-2.19508	-1.25278	-0.505499	-1.08835	-2.54748	-0.701318	-1.79274	-1.57467	-2.32926	-0.49914	-0.92565	-0.464713	-0.225096	-0.0817463	0.212941	0.0817463	0.0215787	-0.49623	-0.524601	NARS1						-0.0338031	0.36379880283213434	0.14362907308298514	0	0.0796804	-0.166851	-0.0611473	0.869778	0.907342	0.3674214334784536	0.6689588031351219	1	0.8230632025125788	0.5795347711297834	0.804768	FALSE	FALSE	FALSE	FALSE	FALSE	FALSE	FALSE	FALSE	0.9699885630010905	0.9890270624501888	0.8143204824811376	0.9212079056333742	1	0.9824214665565075	0.9214843769082681	0.9783225967582891	-0.527184	-0.311897	0.387057	0.6250813893138908	-0.589034	0.20307988931389073	-0.572519	-0.310619	0.00665052	0.6168634663138908	0.10335368931389102	-0.881496	1.1914602923138908	-0.339583	0.6138401763138908	0.18481776931389082	-0.297378	-0.877851	-0.695918	0.6591845113138908	-0.439481	-0.819805	0.062250084313890855	-0.742646	0.19965040931389097	0.9469348153138909	0.364087	-1.09504	0.751116	-0.34031	-0.122234	-0.87683	0.9532945703138908
NAV2	-1.52154	-0.668346	-4.32608	-1.15884	-0.481139	0.424452	-1.19174	-0.661614	0.137402	0.231828	-1.49868	-5.55779	-5.61218	-1.81684	-1.66945	-1.90667	-5.44103	-5.95721	0.112484	0.865541	-5.69924	-0.397737	-0.461748	-5.69009	-3.18528	-3.83591	-4.81816	-1.30685	-1.35527	-5.86146	-0.458966	-0.102543	-1.5284	-5.38189	-5.84591	-0.335586	0.401874	-0.388992	0.335586	-1.17699	-0.0582634	-1.70072	NAV2						0.46041957455088456	-1.36603	0.9830852477354579	0	0.1877013848113607	0.9270370608401037	0.7829679494452376	0.3346341843002965	0.5399251845695888	0.4107300528352653	0.21823497143931003	1	0.8248827040690304	0.0593681	0.1020187021982198	FALSE	FALSE	FALSE	FALSE	FALSE	FALSE	FALSE	FALSE	0.8266179577622604	0.9553891897083924	0.8422369373352817	0.7014738370710972	1	0.9824214665565075	0.7395263485786925	0.8296436067549625	-0.243455	0.6097378778047033	-3.04799	0.11923939980470331	0.7969446298047035	1.7025352208047033	0.0863459	0.6164698848047034	1.4154859888047036	1.5099121128047033	-0.220597	-4.27971	-4.33409	-0.53876	-0.391367	-0.628582	-4.16294	-4.67913	1.3905673378047034	2.1436246258047036	-4.42115	0.8803465368047033	0.8163352608047034	-4.412	-1.9072	-2.55782	-3.54008	-0.0287699	-0.0771875	-4.58337	0.8191178498047035	1.1755410598047034	-0.250318
NBEA	-1.4405	-0.855466	-1.3419	-1.15084	-1.99067	-1.26382	-0.979488	-2.60818	-1.84397	-1.2667	-2.66183	-2.62799	-1.19695	-1.07366	-0.545972	-2.52905	-1.35971	-1.33353	-1.08462	-2.14971	-1.19614	-1.2224	-1.02596	-1.23333	-2.05876	-0.966587	-1.65095	-1.43678	-1.45142	-2.43533	-1.36531	-1.57559	-2.06901	-1.63035	-1.54045	-0.12863	0.12863	-0.221836	0.317249	-0.0875572	-0.642579	0.0503244	NBEA						0.1614713767263705	0.22635670630482643	-0.564417	0	-0.260345	-0.0168585	-0.0419124	0.1430403940144593	0.3929828118239759	0.44303715151215195	0.0842362	1	0.2462068722386015	0.946354	0.82588	FALSE	FALSE	FALSE	FALSE	FALSE	FALSE	FALSE	FALSE	0.6459400106397895	0.9192462191060804	0.8564333832790069	0.5038329892080666	1	0.780733	0.9920471699665542	0.9828396059046258	-0.0280862	0.5569511264904226	0.0705154	0.2615723964904226	-0.578258	0.14860046849042277	0.4329284944904227	-1.19576	-0.431557	0.1457128414904228	-1.24941	-1.21558	0.2154645444904227	0.3387544304904227	0.8664444444904226	-1.11663	0.0527056	0.0788885	0.32779828049042264	-0.737288	0.21627667749042254	0.19001271449042254	0.38645278949042244	0.17908815449042267	-0.646339	0.44583002449042247	-0.238529	-0.0243616	-0.0390071	-1.02291	0.047110022490422704	-0.163174	-0.656591
NBEAL2	-7.14976	-6.78718	-11.9112	-11.9139	-7.10582	-11.3571	-11.3619	-7.06516	-8.26133	-6.38247	-6.49887	-7.65109	-11.6124	-6.9503	-7.34771	-6.07035	-6.74077	-7.9574	-11.6951	-6.81272	-11.6994	-7.39792	-11.3688	-8.69027	-10.7704	-6.42106	-6.20364	-7.1144	-5.40793	-7.61372	-6.29409	-7.13515	-7.60659	-6.85851	-7.93921	0.348689	-0.0764116	0.0764116	-0.334698	-11.821	-5.54388	-6.74981	NBEAL2						-0.775422	-0.303909	0.4868827449005152	0	0.7517634823349941	-0.598282	-0.386266	0.21315903974243391	0.3089308827920606	0.7030855452944105	0.4335926236767157	1	0.1920431669570621	0.26465283450325344	0.4223559712093734	FALSE	FALSE	FALSE	FALSE	FALSE	FALSE	FALSE	FALSE	0.7291435162977966	0.9100393467063304	0.9341881783207199	0.8222677812263582	1	0.7325691593474447	0.8376675800016701	0.9180370522464006	0.22523569799655233	0.5878151049965525	-4.53624	-4.53893	0.2691754879965528	-3.9821	-3.98686	0.30983591399655236	-0.886342	0.9925249899965524	0.8761252029965528	-0.276099	-4.23737	0.4246952689965527	0.027282587996552976	1.3046412249965527	0.6342197329965528	-0.582405	-4.32007	0.5622744439965525	-4.32443	-0.0229317	-3.99383	-1.31528	-3.39544	0.9539369919965526	1.1713520169965528	0.2605969029965523	1.9670668329965524	-0.238725	1.0808988189965525	0.23984130499655243	-0.231599
NBL1	1.69763	1.04094	1.38319	1.36812	0.920332	1.52333	1.59908	1.67509	1.4969	1.62315	1.18145	1.74435	1.30504	1.42734	1.07207	1.67652	1.79926	1.36605	1.34553	1.62236	1.33854	1.8625	1.50982	2.17266	1.82741	1.97141	1.64029	1.09405	1.28582	1.66615	1.61515	1.59615	1.76818	-5.30739	-5.68418	-0.025841	0.300655	-0.075084	0.025841	-0.252318	0.132757	-0.143532	NBL1						-0.314407	-0.292045	-0.193416	0	-0.177152	-0.0472103	-0.172522	0.1219736790295654	0.030752993189383165	0.1012194334604403	0.23459816377606255	1	0.20558209882118886	0.6680988818134677	0.10228949215830786	FALSE	FALSE	FALSE	FALSE	FALSE	FALSE	FALSE	FALSE	0.6130283841099516	0.51871	0.5648861548825986	0.7115227390461037	1	0.7510570911566815	0.9430108213807697	0.8296436067549625	-0.00222127	-0.658904	-0.316655	-0.331724	-0.779516	-0.176518	-0.100769	-0.0247625	-0.202946	-0.0766992	-0.518396	0.0445061	-0.394806	-0.272506	-0.627781	-0.0233228	0.0994096	-0.3338	-0.354318	-0.0774925	-0.361311	0.16264886444472096	-0.190031	0.4728126714447208	0.12755774344472118	0.2715662114447211	-0.0595582	-0.605796	-0.414024	-0.0336953	-0.0846977	-0.103693	0.068331
NBN	-3.56478	-1.90681	-2.34098	-4.26809	-3.26719	-3.33982	-4.48119	-3.66051	-3.20798	-3.45549	-2.95816	-3.14738	-1.07336	-2.82315	-2.23535	-1.98728	-2.72973	-3.60437	-3.11151	-2.5619	-2.44167	-2.67724	-2.84995	-3.35812	-3.15685	-2.57114	-2.60882	-2.22246	-5.1683	-3.3406	-3.22052	-2.81254	-1.0679	-2.99725	-3.56097	-0.19975	0.251951	-0.228715	0.19975	-1.04009	-1.67631	-1.28996	NBN						-0.301396	0.6574351923979719	-0.552386	0	0.2532216593588134	-0.816408	-0.598443	0.31100458649172835	0.3424037225945322	0.10612880693937227	0.0670568	1	0.560423	0.10430724193130608	0.11359454885351492	FALSE	FALSE	FALSE	FALSE	FALSE	FALSE	FALSE	FALSE	0.8102527164619032	0.9192462191060804	0.5712350151709276	0.46406330607160196	1	0.9285506370647887	0.7835519501191639	0.8296436067549625	-0.820748	0.8372277980896757	0.4030554590896758	-1.52406	-0.523155	-0.595782	-1.73715	-0.916477	-0.463951	-0.71146	-0.214131	-0.403345	1.6706687310896757	-0.0791214	0.5086779670896758	0.7567573810896758	0.014302739089675968	-0.860341	-0.367477	0.18213707108967564	0.302359	0.0667978	-0.105918	-0.614087	-0.412821	0.17289084508967578	0.13521040908967552	0.5215725140896761	-2.42426	-0.596564	-0.476491	-0.0685109	1.676130977089676
NBPF11	-1.11476	-1.61468	-2.09487	-0.353401	-2.49591	-1.86267	0.417981	-1.52492	-0.47145	-0.747861	-0.329839	-6.06355	-0.594372	-3.08814	-3.59025	-0.727926	0.739716	-0.878006	0.0472976	-0.39229	-1.74557	-1.15142	-1.41497	-1.06656	-0.521115	0.759873	-1.9316	-0.117467	-0.827083	0.0251006	-1.48556	-1.64072	-6.28209	-0.980753	-1.49369	0.0331306	-0.0331306	0.291951	-0.183064	-0.282212	0.549188	0.278951	NBPF11						-0.52534	-1.75121	-0.264779	0	-0.473091	0.4346234710874694	-0.0957978	0.3026995983157045	0.32137125154435164	0.0679419	0.6354179691497527	1	0.3808064560866754	0.3693892580607926	0.812023	FALSE	FALSE	FALSE	FALSE	FALSE	FALSE	FALSE	FALSE	0.8060118715935817	0.9160903928839982	0.49780470769476504	0.9087439353037989	1	0.8544452736313922	0.8599967645300699	0.9797218359542038	-0.678108	-1.17803	-1.65822	0.0832504	-2.05926	-1.42602	0.8546323593831858	-1.08827	-0.0347982	-0.31121	0.10681247438318588	-5.6269	-0.157721	-2.65149	-3.1536	-0.291274	1.1763681003831858	-0.441355	0.4839492113831861	0.0443614	-1.30891	-0.714772	-0.978314	-0.62991	-0.0844633	1.196525077383186	-1.49495	0.31918480238318575	-0.390431	0.4617522543831859	-1.04891	-1.20407	-5.84544
NCAM1	2.20846	3.27953	2.77603	2.80475	3.84425	3.06376	2.41703	3.04309	3.20495	3.00531	3.52012	2.39126	3.10517	2.98475	3.41217	2.63854	2.84176	3.10098	3.41295	3.08819	2.99927	2.90111	2.94265	0.515569	2.55317	3.22879	3.1645	3.48007	3.45341	2.59552	2.8325	2.59843	2.25143	-6.04157	-6.52116	-0.045367	-0.0248676	0.0248676	0.215469	-0.640462	-0.826438	-0.272803	NCAM1						0.10031921497116988	0.11278022369203645	0.3024243308960956	0	0.03596	0.10994676896020186	0.14620242178695572	0.8265532852041702	0.6792406716204566	0.6536924706186753	0.18729694072249164	1	0.8793609369022106	0.5896739341335571	0.3759118763574214	FALSE	FALSE	FALSE	FALSE	FALSE	FALSE	FALSE	FALSE	0.9561903347988113	0.9749612216490179	0.9204746190205302	0.6627307128242728	1	0.9838077801379813	0.9279997861866667	0.9109233466776203	-0.697236	0.37382768102768893	-0.12967	-0.100949	0.9385530050276889	0.1580630040276889	-0.488667	0.13739727402768867	0.29925658302768865	0.099617	0.614419	-0.514433	0.1994699420276892	0.0790491	0.5064742300276889	-0.267156	-0.0639358	0.1952839190276886	0.5072560970276888	0.1824913470276888	0.0935766	-0.00458617	0.0369564	-2.39013	-0.352532	0.3230935860276888	0.25880587202768857	0.5743686080276889	0.5477160330276885	-0.310177	-0.0732003	-0.307271	-0.654266
NCAM2	3.31287	4.69072	4.10474	4.06906	5.04251	4.31833	3.49454	3.88969	4.3479	4.73005	4.47832	3.76717	4.50257	4.13633	4.62046	4.14044	4.16087	4.5541	4.65698	4.67484	4.3546	4.16317	4.66313	1.81027	4.0566	4.69687	4.77646	4.83261	4.7086	3.73295	4.21854	3.86834	3.56419	-6.09521	-6.15692	-0.055906	-0.0965864	0.180741	0.055906	-0.146071	-0.22132	-0.213716	NCAM2						-0.105342	-0.0693155	0.0292393	0	-0.128262	0.0494547	-0.00842145	0.9740662993090319	0.6763081922061163	0.7947619548434455	0.9092439326286142	1	0.6105698383129381	0.815461	0.9614181762654906	FALSE	FALSE	FALSE	FALSE	FALSE	FALSE	FALSE	FALSE	0.9925207536759822	0.9749612216490179	0.9524735625314872	0.9824361397583145	1	0.9510013423610799	0.9686536368338642	0.9956819186322552	-1.05046	0.32739554769508666	-0.258582	-0.294264	0.6791806966950862	-0.0449926	-0.868785	-0.473635	-0.0154304	0.36672070669508633	0.11498988469508642	-0.596153	0.1392460226950866	-0.226999	0.2571376456950869	-0.222882	-0.202452	0.19077792569508648	0.2936564696950865	0.31150964869508607	-0.0087312	-0.200153	0.29980810869508645	-2.55305	-0.306726	0.3335422246950871	0.41312948269508604	0.46928563869508644	0.3452740546950865	-0.630377	-0.14479	-0.494984	-0.799135
NCAN	4.01118	3.84083	3.86214	4.2566	4.14145	4.14603	4.09636	4.59123	4.13159	4.27243	4.14855	3.9734	3.85351	4.14582	3.85053	3.95671	4.11078	4.09657	3.95547	3.93449	3.93016	3.98266	4.07564	3.97507	4.11958	4.49594	4.04299	3.97003	4.12622	4.06023	3.97421	4.08268	4.17898	-4.98468	-4.99253	-0.0360707	0.172275	-0.317161	0.0360707	-0.333681	0.0430832	-0.423849	NCAN						-0.00688472	-0.103621	0.23362044639647495	0	0.00282728	0.12409112592428337	0.10279021271512509	0.0546844	0.9314361820892998	0.31120175901530617	0.0415301	1	0.9704464437777613	0.12993595831202176	0.11678095255386116	FALSE	FALSE	FALSE	FALSE	FALSE	FALSE	FALSE	FALSE	0.4529426632160651	0.9949642666425353	0.7870823138413917	0.38695528093990617	1	0.9967831045348797	0.7911383737421764	0.8296436067549625	-0.0533641	-0.223722	-0.202405	0.19205368742864276	0.0769008	0.0814805	0.0318084	0.5266838914286427	0.0670399	0.20788662442864247	0.0840007	-0.0911475	-0.211041	0.0812749	-0.214018	-0.107837	0.0462332	0.0320245	-0.109079	-0.130062	-0.13439	-0.0818903	0.011088784428642265	-0.0894794	0.0550332	0.4313910454286431	-0.0215545	-0.0945209	0.061673	-0.00432156	-0.0903385	0.018132	0.11443694542864288
NCAPG	-2.79748	-2.11621	-2.71581	-2.54305	-3.06599	-1.98124	-1.70402	-2.62282	-1.8939	-2.14738	-3.20884	-2.34116	-2.44205	-1.46375	-1.97527	-1.14238	-3.06213	-1.71868	-1.53248	-2.35754	-2.42223	-2.41423	-3.03888	-2.03785	-1.82825	-1.76153	-2.53292	-1.98063	-2.13323	-2.34715	-1.4139	-4.00708	-1.72505	-2.98786	-2.24775	-0.438854	0.223358	-0.0749679	0.0749679	-0.032419	0.0404884	0.10831	NCAPG						-0.299	0.0433547	-0.340007	0	-0.0353823	-0.310407	-0.312246	0.7200718588517623	0.2976679934968458	0.8945085191788799	0.3593533453074508	1	0.9085807271202794	0.1922931228178927	0.14468025427320613	FALSE	FALSE	FALSE	FALSE	FALSE	FALSE	FALSE	FALSE	0.9251198725061888	0.9026097342671222	0.9811870438556488	0.7871013956888302	1	0.990463	0.8206414648270358	0.8296436067549625	-0.751598	-0.0703215	-0.669927	-0.497164	-1.02011	0.0646443	0.34186571175817027	-0.576929	0.15198971775817033	-0.101498	-1.16296	-0.29527	-0.396162	0.5821370147581704	0.0706185	0.9035105287581704	-1.01624	0.32720396375817024	0.5134062917581702	-0.311649	-0.376345	-0.368339	-0.992991	0.00803574	0.21764055275817035	0.28435917375817044	-0.487036	0.0652614	-0.0873403	-0.301263	0.6319820827581705	-1.96119	0.32083898175817027
NCAPH	-0.75423	-1.24995	-0.88962	0.292114	-0.72261	0.422312	-0.729284	-2.02422	-0.699157	-0.0987172	-1.10108	-1.8583	0.271742	-0.109656	0.559295	-1.11641	-0.0512167	-6.71715	-0.962957	-0.104321	-1.13725	-0.383235	0.0808759	-1.54313	-0.775295	-0.347917	-0.823214	-0.552219	-0.779607	-5.6214	-0.356408	-0.862481	-1.25087	-0.541911	-1.35792	0.628594	-0.0766513	-0.582245	0.0766513	-0.332859	-2.34545	0.156015	NCAPH						0.2962654984948175	0.6476824487076245	-0.132174	0	-0.292381	-0.00434753	0.080254	0.24489877364458643	0.3696035340174997	0.10896320613682582	0.7553133309353179	1	0.44208097308662286	0.9902424310640572	0.7750538508271181	FALSE	FALSE	FALSE	FALSE	FALSE	FALSE	FALSE	FALSE	0.7559444164927239	0.9192462191060804	0.5781210772391709	0.9486592580737687	1	0.8773780949238347	0.9972185549758914	0.9716640119842347	-0.0638767	-0.559594	-0.199266	0.982467	-0.0322571	1.1126654589675768	-0.0389306	-1.33386	-0.00880415	0.5916360459675769	-0.410724	-1.16795	0.9620954389675771	0.5806972279675771	1.249648597967577	-0.426054	0.639137	-6.0268	-0.272603	0.5860326979675771	-0.446895	0.30711797696757703	0.7712291719675769	-0.852781	-0.0849415	0.34243642396757695	-0.132861	0.13813441596757686	-0.0892533	-4.93104	0.333945	-0.172128	-0.560512
NCCRP1	-2.39515	-2.09451	-3.24474	-2.78917	-3.13514	-3.13315	-3.26466	-2.4917	-2.89415	-2.9002	-3.38235	-3.15371	-2.38379	-2.98995	-2.85326	-4.21661	-2.96262	-2.67057	-2.38444	-2.50313	-2.31709	-2.84403	-3.01675	-3.03793	-2.65146	-3.81069	-3.7455	-2.51654	-2.70001	-3.07771	-2.97228	-2.96131	-3.50846	-3.05174	-3.50537	-0.295533	0.0541782	-0.0541782	0.143279	0.0312072	0.462936	0.180678	NCCRP1						0.111001	0.0938884	0.026142885926491475	0	-0.0142468	0.050733	0.0670109	0.9801349782646029	0.6506169822665685	0.7364376350370829	0.9266094156448811	1	0.952095	0.7710061025932435	0.67558	FALSE	FALSE	FALSE	FALSE	FALSE	FALSE	FALSE	FALSE	0.9945998882744859	0.971338	0.9430497527360212	0.9854649456278677	1	0.9932364107917996	0.9670391924964663	0.9623044912694055	0.5141926782645441	0.814832	-0.335397	0.12016809926454386	-0.225797	-0.223811	-0.355313	0.41763875126454386	0.0151878	0.00914552	-0.473005	-0.244367	0.5255536502645437	-0.0806082	0.0560844	-1.30727	-0.0532733	0.2387760532645441	0.5249074262645438	0.4062099482645437	0.5922507672645438	0.065311	-0.107405	-0.128586	0.2578875082645438	-0.901352	-0.836156	0.39280502726454386	0.20933623926454414	-0.168366	-0.0629407	-0.0519638	-0.599117
NCF1C_NCF1	-3.56065	-3.69924	-3.61653	-3.68678	-4.0685	-2.95346	-3.24772	-3.93765	-3.82547	-3.50043	-4.39381	-3.61378	-3.72956	-4.0092	-3.67813	-2.98341	-3.86474	-4.12567	-3.92982	-3.41551	-3.80413	-4.37972	-3.11234	-3.77032	-3.19396	-3.89189	-3.94815	-3.06959	-3.77972	-3.53893	-3.58359	-3.63841	-3.46308	-4.18489	-3.87804	-0.13243	0.00272464	0.0742645	-0.00272464	1.07504	1.25023	1.73187	NCF1C_NCF1						0.13239748877533095	-0.108698	-0.238428	0	0.14682387858502902	-0.0416752	-0.0146305	0.4847034680283673	0.511727	0.660844	0.3824672998701685	1	0.4575593748445549	0.7802166031330727	0.9167898022793772	FALSE	FALSE	FALSE	FALSE	FALSE	FALSE	FALSE	FALSE	0.870157	0.9432614496632352	0.921426	0.794175	1	0.8823154225705779	0.9670391924964663	0.9931693278471562	0.0806817	-0.0579084	0.024802666459754395	-0.0454514	-0.427174	0.6878698344597545	0.3936085684597541	-0.296316	-0.184142	0.14089715445975426	-0.75248	0.027551460459754623	-0.0882297	-0.36787	-0.0367988	0.6579223824597545	-0.223411	-0.484339	-0.288495	0.22582077945975457	-0.162801	-0.73839	0.5289852984597541	-0.128987	0.4473708254597544	-0.25056	-0.306817	0.5717418294597543	-0.138395	0.10239988145975462	0.0577389	0.00292331	0.17825077045975427
NCF2	-6.44015	-5.27971	-6.68594	-5.15001	-5.93753	-5.04475	-6.52104	-5.20074	-5.55484	-5.37597	-5.5797	-5.59109	-4.88764	-6.149	-4.67279	-6.45821	-5.1314	-6.16517	-5.77679	-5.38509	-5.74318	-6.3813	-5.62477	-6.36303	-5.44526	-3.9265	-5.2981	-5.3978	-5.35868	-5.61057	-5.46134	-5.37274	-4.65576	-6.44676	-7.67475	-0.319563	0.0846254	0.0429889	-0.0429889	-0.624988	-0.299756	-0.518743	NCF2						-0.264992	0.24356479948709994	0.0372202	0	0.1827605620917754	-0.355034	-0.245621	0.7695978843950997	0.5427201242043904	0.6142505750352367	0.9383233249053393	1	0.6366898506588634	0.11374460588639336	0.3470679825884584	FALSE	FALSE	FALSE	FALSE	FALSE	FALSE	FALSE	FALSE	0.9420433122531833	0.9555014294584314	0.9066872618454906	0.9879610236517357	1	0.9580330384429214	0.7852321855202643	0.8998332072270103	-0.983329	0.17710949141640703	-1.22912	0.3068124424164065	-0.480714	0.412067	-1.06422	0.2560851574164068	-0.0980229	0.0808507	-0.122882	-0.134268	0.5691795854164061	-0.692184	0.7840265434164071	-1.00139	0.3254222804164063	-0.70835	-0.319965	0.0717289	-0.286357	-0.924478	-0.167954	-0.906214	0.011560927416406182	1.5303173354164066	0.1587199964164067	0.0590166	0.0981383	-0.153752	-0.0045148	0.0840846	0.8010554134164067
NCK2	-0.625392	0.173832	-0.505698	0.111352	-0.77617	-0.600554	-0.46709	-0.181708	-1.15433	-0.213752	-0.0781242	-0.623339	0.230713	-0.106784	-0.472356	-0.657988	-0.723438	-0.53522	-0.699246	-0.29325	-0.169097	-0.439467	-0.185188	-0.530492	-0.340263	-0.416017	-0.151368	-0.00494472	-0.480397	-0.237221	-0.339323	-0.942877	0.11623	-0.532002	-0.636697	0.0479674	0.352038	-0.0479674	-0.12301	0.276285	-0.158579	0.0610814	NCK2						0.0743813	0.21083610927435142	0.0660595	0	0.139343	-0.0970062	-0.00761275	0.8183130011529289	0.599848	0.17791425277200643	0.6726911025232629	1	0.3031567182564412	0.5526000500578243	0.950007	FALSE	FALSE	FALSE	FALSE	FALSE	FALSE	FALSE	FALSE	0.953428	0.971338	0.6870606147756041	0.9222470613179466	1	0.8226903603943836	0.9132106698856409	0.9952007504796476	-0.210333	0.5888912154175345	-0.0906396	0.5264109004175348	-0.361111	-0.185495	-0.0520307	0.23335126441753487	-0.739271	0.20130684141753463	0.3369346584175347	-0.20828	0.6457722034175347	0.30827516941753486	-0.0572968	-0.242929	-0.308379	-0.120161	-0.284187	0.12180848841753479	0.24596184941753463	-0.0244085	0.22987132241753494	-0.115433	0.0747957	-0.000958547	0.26369069241753484	0.4101141834175347	-0.065338	0.17783806741753475	0.0757362	-0.527818	0.5312890664175348
NCKAP5	1.79811	-0.338635	-0.278243	0.365986	-0.0739928	-0.427917	2.61577	-0.786496	0.0354271	-0.112443	3.46032	-0.178275	0.0974859	-0.153199	0.156975	-0.153876	0.288909	-0.465127	-0.125783	-0.00432277	4.79547	3.20562	0.370114	0.0759065	0.424127	-0.193575	-0.105202	0.144443	-0.2241	-0.070503	0.123179	0.211161	-0.129486	-0.43545	-0.144374	-0.203751	4.37461	0.0570758	-0.0570758	4.43846	0.137286	0.145691	NCKAP5						-0.956241	-1.98881	-0.218405	0	-1.95934	1.3283953220134792	-0.0462402	0.7636255085748123	0.5419715382680399	0.4766421509251645	0.8983097724459332	1	0.3832898164340307	0.16079860618427652	0.9661031045771181	FALSE	FALSE	FALSE	FALSE	FALSE	FALSE	FALSE	FALSE	0.9396166482905682	0.9553891897083924	0.865292	0.9824361397583145	1	0.8544452736313922	0.8045296074679213	0.9966438190063052	-0.179068	-2.31581	-2.25542	-1.61119	-2.05117	-2.40509	0.6385946046962881	-2.76367	-1.94175	-2.08962	1.483141362696288	-2.15545	-1.87969	-2.13037	-1.8202	-2.13105	-1.68827	-2.4423	-2.10296	-1.9815	2.8182957226962886	1.2284429096962886	-1.60706	-1.90127	-1.55305	-2.17075	-2.08238	-1.83273	-2.20127	-2.04768	-1.854	-1.76601	-2.10666
NCKAP5L	-2.01418	-1.79538	-4.22311	-3.2258	-2.30222	-2.46734	-2.74773	-4.48323	-3.49659	-4.54352	-2.09165	-3.19179	-3.72261	-5.5383	-2.23736	-3.49003	-3.43116	-7.5912	-4.42197	-2.73871	-2.10441	-2.32546	-8.00263	-2.1948	-3.94481	-2.69731	-3.0946	-3.8096	-2.88973	-2.8516	-4.04989	-3.05846	-2.6824	-2.86613	-4.23197	0.0360834	-0.0360834	0.0470308	-1.61438	-5.45484	-1.23015	-0.88405	NCKAP5L						0.6162544400276219	-0.129069	-0.156829	0	-0.0126174	0.4384238752534528	0.4064564587972328	0.39961273389587165	0.12277889787454499	0.832144	0.804401	1	0.9770770120288061	0.241757	0.19217899436725203	FALSE	FALSE	FALSE	FALSE	FALSE	FALSE	FALSE	FALSE	0.8468041636857362	0.8056838872474208	0.9592963807660446	0.9609948722586021	1	0.9967831045348797	0.8364468868639388	0.8534030659238139	1.1124801228396746	1.3312769418396744	-1.09645	-0.0991409	0.8244381518396744	0.6593165388396744	0.3789274468396744	-1.35658	-0.369935	-1.41686	1.0350098228396747	-0.0651322	-0.595951	-2.41164	0.8893010358396745	-0.363377	-0.304506	-4.46455	-1.29532	0.3879510448396741	1.0222433628396748	0.8011944088396746	-4.87598	0.9318595708396744	-0.818149	0.4293463488396746	0.032051529839674284	-0.682946	0.23692727883967457	0.27506081483967465	-0.923234	0.068192	0.4442537818396745
NCKIPSD	-0.929786	-0.480156	-0.106541	-0.0842199	-0.683134	-1.58238	-0.441182	-1.18079	-0.361677	-1.38343	-0.621051	-0.643258	-1.21744	-0.643417	-0.182749	-0.406031	-0.728438	-1.13334	-0.525032	0.103346	-1.3655	-0.449057	0.27334	-0.974664	-0.440738	-0.518814	-1.12984	0.198963	-0.868168	-1.93271	-0.627774	-0.036162	-0.424687	-0.0560034	-0.671476	-0.104308	0.196696	-0.170813	0.104308	0.251151	-0.278205	-0.549572	NCKIPSD						-0.0125728	-0.0966159	-0.298655	0	0.0573426	-0.107881	-0.109127	0.8760102477051578	0.9579376379083586	0.744803	0.35386121093637724	1	0.8372874412674137	0.6299720363969084	0.5635409034284348	FALSE	FALSE	FALSE	FALSE	FALSE	FALSE	FALSE	FALSE	0.9699885630010905	0.9965164204088099	0.946216	0.7856768130262439	1	0.9824214665565075	0.9373898771937629	0.9393983933912825	-0.400205	0.0494251	0.42304021406782844	0.44536092806782834	-0.153553	-1.0528	0.0883993	-0.651213	0.16790393506782836	-0.853853	-0.0914704	-0.113677	-0.687858	-0.113836	0.34683216706782827	0.12354975306782852	-0.198857	-0.603759	0.00454885	0.6329266410678281	-0.835919	0.0805236	0.8029210030678283	-0.445083	0.0888428	0.010766774067828496	-0.600256	0.7285443540678284	-0.338587	-1.40313	-0.0981932	0.4934188220678283	0.10489424206782821
NCLN	0.328657	-0.363548	-2.60227	-0.80802	0.0401678	-0.861414	-0.232927	-1.8312	0.10195	-0.372428	0.933429	-1.01322	0.071101	1.01294	-0.0368131	0.949416	-0.211624	-0.096994	-5.25183	-0.526137	0.397902	-3.21716	0.730329	-5.40328	0.543721	-1.08761	0.0866298	0.744351	-0.965529	-1.21911	-4.12818	-0.956269	-0.454323	-5.71226	0.837536	-1.65376	0.45799	-0.22542	0.22542	0.606189	0.466661	0.0348797	NCLN						-0.243226	0.3683426632060783	0.1991561667177285	0	-0.428336	-0.0107153	-0.0412875	0.6962880092895192	0.613927	0.5010721841762524	0.7344017218696385	1	0.47256110561414855	0.9792493103121681	0.9089266471077901	FALSE	FALSE	FALSE	FALSE	FALSE	FALSE	FALSE	FALSE	0.9160952886360632	0.971338	0.8735840122324242	0.942644	1	0.8894497317034147	0.995002	0.9907005002004629	0.5146928000399176	-0.177513	-2.41624	-0.621985	0.22620330003991776	-0.675379	-0.0468917	-1.64517	0.2879852730399177	-0.186393	1.1194643830399176	-0.82718	0.25713649403991773	1.1989783700399177	0.14922240303991785	1.135451543039918	-0.0255883	0.0890415	-5.06579	-0.340101	0.5839375200399178	-3.03113	0.9163648890399178	-5.21725	0.7297563040399179	-0.901573	0.27266528903991777	0.9303866640399178	-0.779494	-1.03307	-3.94215	-0.770233	-0.268287
NCOA1	-2.92604	-5.34879	-5.92852	-5.34625	-6.70807	-5.37439	-6.37914	-6.03665	-2.93071	-2.76654	-7.2166	-5.57528	-2.30773	-2.46236	-2.365	-3.40957	-2.65115	-1.65276	-2.80546	-5.15194	-5.71672	-5.66315	-4.38612	-4.12261	-2.98037	-2.19042	-2.74818	-2.9093	-2.59514	-3.70901	-6.52084	-6.61188	-1.40149	-3.00705	-6.86339	0.0409705	0.546881	-0.0409705	-0.795888	-1.62888	-1.481	-0.28524	NCOA1						-1.73039	0.37859213975288175	-0.617539	0	0.1659165405091692	-1.47643	-1.34306	0.2311844460142975	0.0427984	0.5153586873368818	0.43989562977851815	1	0.7972878017189644	0.0351125	0.026954	FALSE	FALSE	FALSE	FALSE	FALSE	FALSE	FALSE	FALSE	0.74923	0.5885594698201329	0.8805900837612908	0.8264001154407279	1	0.9795786040013779	0.7043594883218917	0.779144	0.1930814992037933	-2.22967	-2.8094	-2.22713	-3.58895	-2.25527	-3.26002	-2.91752	0.1884193402037935	0.3525803602037934	-4.09748	-2.45615	0.8113956282037932	0.6567682782037931	0.7541202892037935	-0.290449	0.4679726382037932	1.4663609612037933	0.31366243620379314	-2.03282	-2.59759	-2.54402	-1.267	-1.00348	0.1387542482037933	0.9287022072037935	0.37094271620379327	0.20982702620379357	0.5239795332037931	-0.58989	-3.40172	-3.49275	1.7176310992037933
NCOA7	-4.47185	-6.36409	-0.744144	-0.339177	-1.13841	-1.4124	-0.722013	-6.46698	-6.16839	-1.40041	-2.25462	-2.30517	-0.505399	-0.994567	-2.5323	-3.35448	-4.88884	-2.59767	-1.33533	-0.643672	-6.14705	-1.39304	-0.646527	-1.00862	-0.410702	-4.28372	-3.45862	-0.0384592	-1.1954	-1.98734	-0.741719	-2.04221	-0.391252	-6.8297	-6.29372	0.28734	0.597799	-0.329259	-0.28734	-2.80923	-1.03332	-1.47046	NCOA7						0.3940237977930939	0.3361910743726966	-1.02982	0	0.7973456191278518	-0.609629	-0.30022	0.2407239767423491	0.46769410971726855	0.60234	0.2929867807586441	1	0.11459664290506398	0.18176980348293634	0.48079856137426213	FALSE	FALSE	FALSE	FALSE	FALSE	FALSE	FALSE	FALSE	0.7536672286250378	0.9329579201966486	0.9045491036617875	0.7498	1	0.6319695791442541	0.8206414648270358	0.9291008462066175	-2.797	-4.68924	0.9307067146949877	1.335673869694988	0.536445	0.2624470896949879	0.9528378586949878	-4.79213	-4.49354	0.2744417006949878	-0.579765	-0.630317	1.1694511196949877	0.6802833996949877	-0.857451	-1.67963	-3.21399	-0.922817	0.339521	1.0311782406949879	-4.4722	0.28181290069498777	1.0283238256949878	0.6662346546949878	1.2641489826949879	-2.60887	-1.78377	1.6363912956949878	0.479449	-0.312492	0.933131	-0.367358	1.283598425694988
NCOR1P1	-2.51331	-2.32813	-2.26773	-1.6235	-2.06348	-2.41741	2.04132	-2.77599	1.85329	-2.10193	-2.61664	-2.16777	-1.89201	-2.14269	-1.83252	2.3802	-1.70058	-2.45462	-2.11527	-1.99381	2.61333	-1.78387	-1.61938	-1.91358	-1.56536	-2.18307	-2.09469	-1.84505	-2.21359	-2.05999	-1.86631	-1.77833	-2.11898	-2.42494	-2.13386	2.43545	1.82728	-1.82728	-1.94144	-1.87296	3.4332	0.1562	NCOR1P1						-0.580701	-2.2205	-0.164446	0	-2.19103	1.7876281334579536	0.21932059484000396	0.753326	0.6763897736830347	0.41149536056400315	0.9164079095205205	1	0.31422383228242745	0.20311763016796267	0.8322772251542337	FALSE	FALSE	FALSE	FALSE	FALSE	FALSE	FALSE	FALSE	0.9369125761876328	0.9749612216490179	0.8434878485221378	0.9843638055201637	1	0.8269517387517771	0.8217398310044063	0.9840944464601215	-2.73268	-2.5475	-2.48711	-1.84288	-2.28286	-2.63678	1.8219428588963744	-2.99536	1.6339184138963743	-2.32131	-2.83601	-2.38714	-2.11138	-2.36206	-2.05189	2.1608226948963742	-1.91995	-2.67399	-2.33465	-2.21319	2.3939614008963743	-2.00325	-1.83875	-2.13296	-1.78474	-2.40244	-2.31407	-2.06442	-2.43296	-2.27937	-2.08568	-1.9977	-2.33835
NCR1	-3.86967	-3.42154	-3.79392	-3.90749	-3.41919	-5.19309	-4.12717	-3.14477	-4.64589	-3.14593	-4.05592	-3.94794	-3.87338	-3.7513	-3.16282	-2.97843	-3.96449	-4.21737	-3.6048	-3.66317	-2.69941	-4.49108	-3.4784	-5.50139	-3.22104	-3.7212	-3.82054	-4.69535	-2.86627	-3.77712	-4.72897	-3.4545	-3.63986	-5.21858	-3.10646	-0.385055	0.193199	0.216339	-0.193199	-0.642219	-0.293576	0.0827551	NCR1						-0.241658	-0.0195514	0.012475932502932678	0	-0.0830211	-0.0866917	-0.118226	0.9410968155797451	0.421919	0.9557371722390031	0.973673	1	0.8062546513185708	0.7246911221256065	0.5917311299086652	FALSE	FALSE	FALSE	FALSE	FALSE	FALSE	FALSE	FALSE	0.9834273353841657	0.9261552899217972	0.9940973823762748	0.9960125240551366	1	0.9824214665565075	0.9533839126631859	0.9412250359191418	-0.24061	0.2075136879264672	-0.164859	-0.278432	0.20986882692646722	-1.56403	-0.49811	0.48429157792646693	-1.01683	0.48312285192646715	-0.426867	-0.318882	-0.244325	-0.122246	0.4662358709264673	0.6506285399264675	-0.33543	-0.588308	0.024259723926467244	-0.0341111	0.9296425479264673	-0.862024	0.1506599709264671	-1.87233	0.4080157729264671	-0.092145	-0.19148	-1.0663	0.7627892779264672	-0.148064	-1.09991	0.17455287992646712	-0.0108018
NCR3	2.26337	2.57827	2.85324	2.74335	2.62481	3.02492	2.73152	2.86829	2.5188	2.57263	2.90291	2.2381	2.33805	2.06796	2.4953	2.50706	2.54788	2.34392	2.6124	2.50166	2.24312	2.18045	2.29643	1.37803	2.23887	2.34416	2.20717	2.1732	2.62841	2.56896	2.85207	2.6407	2.35999	-2.70729	-1.48065	0.183791	-0.633703	-0.183791	0.293532	-0.0602842	0.985711	0.12891	NCR3						0.3931812650246352	-0.0186661	0.4139709696706542	0	0.24142868733596343	0.25783230654289535	0.33404121279531956	0.00331917	0.00338198	0.8990663226761484	0.00722993	1	0.0674313	0.017221433912912268	0.000481269	FALSE	FALSE	FALSE	FALSE	FALSE	FALSE	FALSE	FALSE	0.10957697608508887	0.1749613306548096	0.9822462318537486	0.16155899131754736	1	0.5064455289975719	0.6363729864961867	0.21785421644780398	-0.0484764	0.2664294846569408	0.5414012606569408	0.4315093406569403	0.3129711606569404	0.7130776926569408	0.4196774156569409	0.5564516886569406	0.20695377365694048	0.26078802365694026	0.5910694276569404	-0.0737408	0.0262067	-0.243878	0.18346167765694055	0.1952158266569408	0.23603736365694025	0.032079207656940736	0.30055296765694073	0.18981463965694076	-0.0687179	-0.131388	-0.0154139	-0.933816	-0.0729678	0.032316901656940636	-0.10467	-0.138646	0.3165721366569405	0.25711433265694067	0.5402254736569405	0.3288525676569409	0.0481491
NCR3LG1	0.361683	1.24197	1.43254	0.729862	1.6985	1.48425	0.846701	1.8178	1.05632	1.52451	1.53636	0.474977	1.51802	0.798297	1.7371	0.650215	1.03568	0.913432	1.45042	0.951085	2.46694	1.44834	1.12613	-1.37195	0.799869	0.917614	0.96205	1.71426	1.09891	0.455805	0.73566	0.620854	-0.401999	-6.34967	-9.00309	-0.444389	0.430499	0.0652588	-0.0652588	-0.386726	-0.231857	0.00145567	NCR3LG1						0.0320369	0.0743658	0.3617743176511809	0	-0.305069	0.301968	0.22327602025197119	0.5808888265585119	0.9221367157609162	0.8621263022680521	0.3372763759671292	1	0.4563230241907067	0.1903653697989791	0.31897605009725155	FALSE	FALSE	FALSE	FALSE	FALSE	FALSE	FALSE	FALSE	0.8933693333480645	0.9932672298261543	0.9685770576877062	0.7724090090341599	1	0.8823154225705779	0.8206414648270358	0.8915856807889817	-0.785295	0.0949896	0.285565	-0.417116	0.551518	0.337267	-0.300277	0.670822	-0.0906625	0.3775321898789849	0.38938163387898495	-0.672001	0.3710388768789849	-0.348682	0.59012	-0.496763	-0.111295	-0.233546	0.30344542787898504	-0.195893	1.3199596998789849	0.30136303387898494	-0.0208491	-2.51893	-0.347109	-0.229364	-0.184928	0.567284	-0.0480631	-0.691173	-0.411318	-0.526125	-1.54898
NCS1	-3.28965	-2.0151	-2.57327	-1.98297	-1.60717	-2.49406	-3.62073	-2.16012	-2.32733	-2.14412	-2.01025	-2.97082	-2.0705	-2.02278	-1.74101	-2.9735	-2.78226	-2.73729	-2.73432	-2.7977	-2.62087	-2.78136	-3.36212	-6.27285	-3.15244	-3.1618	-2.47543	-1.51573	-2.05404	-2.95102	-2.91738	-3.01824	-3.04083	-8.80978	-9.03577	-0.341291	-0.0395027	0.146235	0.0395027	-0.558379	-0.0685375	0.0895259	NCS1						0.5968019152448216	0.8283265143391702	0.8069104024916336	0	0.5118058783761823	0.029935804601499187	0.34662249533904554	0.048291785456845655	0.0416198	0.0043284	0.000828255	1	0.10421190339462091	0.9024332252413529	0.11256021631302277	FALSE	FALSE	FALSE	FALSE	FALSE	FALSE	FALSE	FALSE	0.43502649851009223	0.5782067751053287	0.12848	0.0500713	1	0.6151388283925341	0.9878919222597778	0.8296436067549625	-0.326647	0.947901	0.38973069056189596	0.9800281155618961	1.3558323065618958	0.46894250556189576	-0.657728	0.8028818955618958	0.6356746735618962	0.8188794245618961	0.9527521345618959	-0.00781461	0.8924985535618958	0.9402264335618958	1.221989811561896	-0.010496	0.18073732356189595	0.22571317356189619	0.22867682456189597	0.165303	0.3421270805618962	0.18164551756189568	-0.399119	-3.30985	-0.189442	-0.198801	0.48757662356189585	1.4472759945618958	0.9089618285618959	0.011981497561895926	0.0456227	-0.0552418	-0.0778308
NDE1	-0.594289	-0.4683	-0.463068	-0.55927	-0.528776	0.39477	-1.02014	-4.07974	-0.544115	0.0539421	-3.84466	-0.345352	0.144384	-0.374206	-1.13366	-0.947745	-0.849525	-0.0836741	-0.672031	0.386106	-1.29415	-0.639126	-0.321686	-0.565551	-0.0136838	-1.01578	-0.634432	0.047608	-0.571125	-0.0382271	-1.24201	-0.265929	-0.371242	-0.0832344	-0.510899	0.187844	-0.202852	-0.187844	0.393313	-0.81431	-0.610167	0.201593	NDE1						0.0754965	0.12091432469708706	-0.630882	0	0.1296932322400559	-0.269591	-0.202133	0.4440700023028735	0.7555359285216421	0.6788262699312256	0.1873635269623264	1	0.5885773623173876	0.3300331295393911	0.35972188252874326	FALSE	FALSE	FALSE	FALSE	FALSE	FALSE	FALSE	FALSE	0.8569052406782269	0.9782091512061921	0.9286239378696595	0.6627307128242728	1	0.9410709649377116	0.8456285502300588	0.9048242318032955	-0.114765	0.011224438381366535	0.0164568	-0.0797459	-0.0492516	0.8742939173813666	-0.540616	-3.60022	-0.0645911	0.5334664263813665	-3.36513	0.13417193538136674	0.6239087403813667	0.10531807638136688	-0.654135	-0.468221	-0.37	0.3958501943813668	-0.192507	0.8656301043813667	-0.814626	-0.159602	0.1578378183813666	-0.0860264	0.4658405333813668	-0.536256	-0.154908	0.5271322903813668	-0.091601	0.4412972213813667	-0.762483	0.21359494238136661	0.10828251338136688
NDOR1	-2.28955	-3.75887	-3.64601	-1.78677	-2.41623	-3.60304	-2.21358	-3.15426	-1.76466	-0.912527	-1.94429	-1.75349	-3.27028	-1.48283	-2.06395	-1.49611	-1.77769	-2.3004	-1.84147	-2.78713	-2.32076	-2.61195	-1.42997	-2.34433	-1.72863	-1.31342	-1.82089	-1.35825	-2.2094	-2.54519	-2.76654	-2.00977	-2.66075	-1.98122	-1.67564	0.308591	1.07904	-0.308591	-0.492645	-0.139725	0.580548	-0.281239	NDOR1						-0.716271	-0.0935906	0.170778	0	-0.261949	-0.135719	-0.243733	0.19354997679322297	0.018751086295810078	0.7525849636304507	0.6058976845738389	1	0.32165867837821116	0.6867863100427737	0.32344762009310424	FALSE	FALSE	FALSE	FALSE	FALSE	FALSE	FALSE	FALSE	0.7166758513570465	0.4313303261574151	0.948062	0.8935260419405605	1	0.830231	0.9451794365726747	0.8941310291835839	-0.379062	-1.84838	-1.73552	0.12372189411481417	-0.505735	-1.69255	-0.303088	-1.24377	0.14583438911481436	0.9979638781148145	-0.0337983	0.15700529911481412	-1.35979	0.4276589021148141	-0.153461	0.41438221911481427	0.13280161411481423	-0.389909	0.0690161	-0.876637	-0.410268	-0.701463	0.4805217451148142	-0.433838	0.1818630501148145	0.5970748791148143	0.0895973	0.5522359671148142	-0.298907	-0.634695	-0.856051	-0.0992749	-0.750262
NDRG1	1.0713	2.7052	1.93405	2.35592	3.36721	2.91711	2.06349	1.28723	2.40168	3.34732	2.42578	1.56689	2.05156	1.9554	2.69139	1.88846	2.876	2.93841	2.93686	2.6373	2.22587	1.66924	1.36342	0.192708	2.50159	2.99046	2.57318	2.77999	2.73347	1.72001	2.45472	2.06934	1.59679	-3.08405	-0.896	0.538168	-0.235211	0.235211	-0.717852	0.00352993	0.919042	0.583309	NDRG1						0.0918299	-0.283997	0.13193646913976437	0	-0.110288	0.2838263515416169	0.18443766177896886	0.8810521123726864	0.766393	0.44966890245312396	0.7287683892544132	1	0.71304	0.3134392152536927	0.41192520783755737	FALSE	FALSE	FALSE	FALSE	FALSE	FALSE	FALSE	FALSE	0.9709450083079821	0.9782562917951915	0.8568765067606456	0.9396928025303939	1	0.9730094620064895	0.8433676988003815	0.9175924520038492	-1.3375	0.2963984517213656	-0.474752	-0.0528874	0.9584022037213654	0.5083080657213658	-0.345317	-1.12158	-0.00712305	0.9385113717213659	0.016978679721365957	-0.841917	-0.357243	-0.4534	0.2825860877213654	-0.520343	0.4671953767213659	0.5296035027213657	0.5280566727213655	0.22849933472136555	-0.182938	-0.739564	-1.04538	-2.2161	0.0927882	0.5816529197213659	0.164376	0.371186	0.3246604507213658	-0.688791	0.0459179	-0.339463	-0.812014
NDST1	2.20252	3.38968	2.31526	2.50654	3.32434	2.62268	2.13478	2.84527	2.69397	2.94278	3.16596	2.34021	2.65288	2.61364	3.49325	2.5293	2.89133	2.18203	3.16121	2.70803	2.63414	2.56955	2.33948	1.60779	2.77132	3.30736	2.84149	3.30913	2.77065	2.57197	2.25057	2.49339	2.37968	-0.236947	0.281577	0.40767	0.0776631	-0.0776631	-0.956453	1.01224	0.269491	0.884409	NDST1						0.037393242719571965	0.15618286612989654	0.23374682305772115	0	-0.0151168	0.0560611	0.0862628	0.8640130844936735	0.8691096627658337	0.5497073787025228	0.2704632860608034	1	0.9431675721472346	0.7795068582704164	0.5895157761959327	FALSE	FALSE	FALSE	FALSE	FALSE	FALSE	FALSE	FALSE	0.9670000921961112	0.9862277475032221	0.892145	0.738353	1	0.992137	0.9670391924964663	0.9401744237515585	-0.486004	0.7011611820914372	-0.373258	-0.181977	0.6358196700914373	-0.0658402	-0.553739	0.156745	0.00544688	0.254259	0.4774338120914369	-0.348312	-0.0356396	-0.0748848	0.8047306470914369	-0.159222	0.20281351109143703	-0.506489	0.47268852709143705	0.0195044	-0.0543843	-0.118968	-0.349042	-1.08073	0.0828024	0.6188368230914372	0.1529708220914373	0.6206057030914371	0.0821272	-0.116551	-0.437948	-0.195128	-0.308839
NDUFA10	0.847138	-1.48003	0.484557	0.907172	-0.274531	-0.283239	0.0339348	-0.798655	-0.26444	1.77315	-0.610877	0.278375	1.2391	0.438824	-1.7027	-1.12578	0.720107	-0.405493	-0.0710046	0.161603	-0.166137	-0.229603	0.421238	0.642318	-0.334004	-1.06709	0.018007	0.567144	0.364216	-0.135712	-1.23705	0.241775	-0.0670713	-1.98629	0.559957	0.0368615	-0.0368615	-0.37016	0.119368	-1.12827	-0.883097	0.944109	NDUFA10	O95299	NDUFA10	MIM	OXPHOS > Complex I > CI subunits | OXPHOS > OXPHOS subunits	TRUE	0.22846093082566238	0.40562685277629107	0.47137565288383837	0	0.0737885	0.10578866237777844	0.21948430025312354	0.8184523760963218	0.438303	0.29718	0.37177818659874595	1	0.7854649861287156	0.7917330135245464	0.4590564717456117	FALSE	FALSE	FALSE	FALSE	FALSE	FALSE	FALSE	FALSE	0.953428	0.9281886268965318	0.7789826815472961	0.7932244596611349	1	0.9795786040013779	0.9681903919496293	0.9239332709316374	0.8642849506298381	-1.46289	0.501704	0.924319	-0.257384	-0.266092	0.0510819	-0.781508	-0.247292	1.790297195629838	-0.59373	0.2955223956298379	1.2562486446298382	0.45597086762983796	-1.68555	-1.10863	0.737254	-0.388346	-0.0538575	0.17875000462983803	-0.14899	-0.212456	0.438385	0.6594647046298379	-0.316857	-1.04994	0.0351541	0.5842907146298383	0.38136319362983806	-0.118565	-1.2199	0.2589216066298382	-0.0499242
NDUFA4L2	-0.920002	0.468188	-0.417766	-0.898504	-0.0453144	1.04079	-0.434972	-0.695816	-0.439457	0.3054	-1.69357	-0.0522417	0.0331024	-0.838453	-1.31862	-1.84318	-0.668368	-1.35702	-0.732111	-0.541923	-0.701288	0.176918	-1.46033	-0.467263	0.0621197	-0.0297739	-0.440366	-0.649996	-0.369791	-0.272764	0.0264408	-2.01729	0.446494	-1.36666	0.236433	-0.814344	-0.299558	0.299558	0.850069	-0.598025	-0.542269	0.399006	NDUFA4L2						0.5452346230187081	0.11251388368978901	0.0887726	0	0.25098657143389297	0.19824647597824602	0.3024479264650719	0.5337005140720239	0.11202604447836173	0.7337762569912751	0.8043968698843889	1	0.4077816736857073	0.5439268671189035	0.22665533455467146	FALSE	FALSE	FALSE	FALSE	FALSE	FALSE	FALSE	FALSE	0.881974	0.791574	0.9427324096444197	0.9609948722586021	1	0.8625144927462615	0.9115816727809245	0.8609732708398429	-0.367131	1.0210594738990584	0.13510530689905847	-0.345633	0.5075569528990582	1.5936604428990582	0.11789948289905837	-0.142945	0.11341435289905841	0.8582713978990583	-1.1407	0.5006296778990582	0.5859737978990581	-0.285581	-0.765749	-1.29031	-0.115497	-0.804149	-0.17924	0.010948853899058433	-0.148417	0.7297892438990584	-0.907455	0.0856082	0.6149911438990583	0.5230974698990584	0.11250582889905843	-0.0971247	0.18308048589905823	0.2801077108990583	0.5793122018990584	-1.46442	0.9993649708990583
NDUFA5	-1.20704	-1.4887	-1.76354	-1.00944	-1.20853	-1.34002	-0.67738	-1.21014	-0.931759	-0.763676	-1.48376	-1.01941	-0.347297	-1.42875	-0.697312	-1.11531	-1.26913	-1.03755	-0.692121	-1.6383	-1.77962	-1.44864	-1.07898	-1.05598	-0.591601	-1.39865	-0.822183	-1.60162	-1.45061	-0.717604	-0.946987	-1.55937	-0.964426	-2.01954	-1.26651	-0.373035	0.0617216	0.174301	-0.0617216	-0.527884	-0.875233	-0.0461056	NDUFA5	Q16718	NDUFA5	MIM	OXPHOS > Complex I > CI subunits | OXPHOS > OXPHOS subunits	TRUE	-0.0870613	0.3003104245542009	0.04745	0	-0.046798	-0.138891	-0.0840416	0.4830946401676277	0.6180920544806423	0.17920978245211858	0.8151341097035358	1	0.8015780133418848	0.41892957930078567	0.5497093687197774	FALSE	FALSE	FALSE	FALSE	FALSE	FALSE	FALSE	FALSE	0.8698924646105081	0.971338	0.6879629245794403	0.9640925670863829	1	0.9801406192625525	0.8769269652261532	0.9393983933912825	-0.0878624	-0.36952	-0.644367	0.10974292493626844	-0.0893514	-0.220845	0.4417978779362684	-0.0909614	0.18741870593626855	0.3555017479362684	-0.36458	0.0997708	0.7718808109362684	-0.309574	0.4218664739362686	0.00386957	-0.149948	0.0816241	0.4270565789362683	-0.519119	-0.660444	-0.32946	0.040201383936268445	0.0632006	0.5275771179362684	-0.279472	0.29699457193626844	-0.482443	-0.331429	0.40157437393626827	0.1721912209362683	-0.440196	0.15475191193626844
NDUFAF1	-0.630086	-0.4449	2.78542	0.259721	-0.180258	2.63574	-0.0754587	-0.892761	-0.0708381	2.36625	-0.733412	-0.284541	-0.00877921	-0.259464	0.0507102	-0.260141	0.182644	-0.571392	-0.232049	-0.110588	0.104242	3.90671	0.263849	-0.0303586	0.317862	-0.299841	-0.211467	0.0381776	4.42452	-0.176768	0.0169141	3.27482	-0.235751	-0.541715	-0.250639	-0.295631	0.0348035	-0.0348035	3.31048	0.0102692	2.83838	2.03943	NDUFAF1	Q9Y375	NDUFAF1	MIM	OXPHOS > Complex I > CI assembly factors | OXPHOS > OXPHOS assembly factors	TRUE	0.23060647515926894	-1.21078	-0.235267	0	1.4483595034344339	-0.778109	-0.374316	0.46709065972558983	0.8341617552912551	0.5687038234244661	0.883977	1	0.220733	0.47042294860072165	0.700831	FALSE	FALSE	FALSE	FALSE	FALSE	FALSE	FALSE	FALSE	0.8662220817133007	0.9862277475032221	0.8938235341206924	0.9790270353637351	1	0.7576787353774147	0.8934199358750916	0.963665	-1.72297	-1.53778	1.692536446729451	-0.833159	-1.27314	1.5428625357294508	-1.16834	-1.98564	-1.16372	1.2733738877294507	-1.82629	-1.37742	-1.10166	-1.35234	-1.04217	-1.35302	-0.910236	-1.66427	-1.32493	-1.20347	-0.988638	2.8138269947294514	-0.829031	-1.12324	-0.775018	-1.39272	-1.30435	-1.0547	3.3316424237294515	-1.26965	-1.07597	2.181940681729451	-1.32863
NDUFAF2	-2.76454	-0.899077	-1.23141	-1.70781	-0.229908	-0.844189	-1.42972	-1.12847	-0.909197	-1.83213	-1.13686	-0.942748	-1.1308	-0.64231	-0.830253	-5.79847	-0.856028	-2.48221	-1.95897	-1.84151	-1.01583	-2.7868	-1.01495	-4.43235	-4.80728	-1.69041	-1.15236	-2.36564	-0.81626	-0.775688	-1.20305	-2.45482	-1.50685	-2.88335	-1.81668	-0.22763	0.0206037	-0.0206037	0.414459	-1.20948	-0.0716602	-0.220781	NDUFAF2	Q8N183	NDUFAF2	MIM	OXPHOS > Complex I > CI assembly factors | OXPHOS > OXPHOS assembly factors	TRUE	0.7483969127176466	1.0036754917182613	0.6663328436645919	0	0.5051895330519238	-0.00654082	0.3437996357824944	0.0831677	0.0738193	0.016747560559627197	0.14191320489659617	1	0.24130811047415737	0.9788197113865069	0.19157569207374248	FALSE	FALSE	FALSE	FALSE	FALSE	FALSE	FALSE	FALSE	0.5371781745504272	0.7150511083868751	0.275234	0.6112509124922224	1	0.7752329742202976	0.995002	0.8534030659238139	-0.885206	0.9802579673538886	0.6479252723538887	0.1715293523538886	1.6494263293538887	1.0351459233538887	0.4496119983538886	0.7508681853538887	0.9701383093538887	0.047204	0.7424728483538889	0.9365870103538887	0.7485310263538888	1.2370243353538888	1.0490817803538885	-3.91914	1.0233066563538886	-0.602871	-0.0796339	0.037825518353888796	0.8635047983538887	-0.907463	0.8643889833538887	-2.55301	-2.92794	0.18892251835388885	0.7269733483538887	-0.486302	1.0630744733538888	1.103646337353889	0.6762810953538888	-0.575487	0.37248506835388867
NDUFAF4	-2.20726	-0.132258	0.833497	1.05451	-2.03754	0.0679661	-2.7401	-0.0979673	-1.34316	-5.88335	-1.15012	-1.14182	-0.0884547	-0.497837	1.24405	-0.715325	0.0415681	-3.42867	-0.0893316	-5.77523	-1.39047	-5.56529	0.1538	0.57179	-5.34678	-0.264039	-1.87611	0.582993	-0.187648	0.135874	-2.06276	-0.515348	0.347538	-0.814036	-3.33031	-0.0317278	-0.0213346	0.102882	0.0213346	-1.13081	-0.0486551	-0.16578	NDUFAF4	Q9P032	NDUFAF4	MIM	OXPHOS > Complex I > CI assembly factors | OXPHOS > OXPHOS assembly factors	TRUE	0.6924159112748955	0.9755147139238628	-0.340112	0	0.7375552233384031	-0.441752	-0.0454236	0.3334185401358396	0.2484861440215017	0.13419126979417442	0.6735403844042491	1	0.1394246611624636	0.35375252560099835	0.917075	FALSE	FALSE	FALSE	FALSE	FALSE	FALSE	FALSE	FALSE	0.8253905418334435	0.8915117115615824	0.6186588544201931	0.9222470613179466	1	0.6786332969843211	0.853137	0.9931693278471562	-1.39219	0.6828157204942821	1.6485705404942823	1.8695886854942823	-1.22247	0.8830401204942823	-1.92502	0.7171067534942821	-0.528085	-5.06827	-0.335049	-0.32675	0.7266192934942822	0.3172365924942822	2.059127145494282	0.0997486	0.8566420994942822	-2.6136	0.7257424194942822	-4.96015	-0.575397	-4.75021	0.9688741514942822	1.3868639464942822	-4.5317	0.5510351474942823	-1.06103	1.3980669764942821	0.6274258894942822	0.9509478354942823	-1.24769	0.2997258454942824	1.1626121474942823
NDUFB10	-0.999601	-0.504399	-0.884627	-1.39382	-0.580898	-1.07985	-2.05543	-1.23138	-1.05765	-0.912426	-0.934031	-1.68915	-0.847058	-1.36471	0.0986326	-1.25163	-0.504103	-0.79944	-0.0443501	-0.442295	0.14844	-0.9045	-0.865862	-1.34467	-0.963046	-2.23063	-1.40431	-0.47642	-1.28609	-1.35391	-0.0830709	-2.56561	-1.75008	-2.17721	-1.92019	-0.405281	0.159801	0.0735926	-0.0735926	1.10495	1.0643	0.491131	NDUFB10	O96000	NDUFB10	MIM	OXPHOS > Complex I > CI subunits | OXPHOS > OXPHOS subunits	TRUE	-0.237781	-0.0243913	-0.270087	0	-0.275596	-0.0796342	-0.174726	0.8632766842080754	0.4146431165275708	0.9512278759906461	0.4535792203851743	1	0.44997890461019685	0.7756168744761307	0.4626157077943708	FALSE	FALSE	FALSE	FALSE	FALSE	FALSE	FALSE	FALSE	0.9666705727928808	0.9234692123730072	0.9930434016601307	0.8358977010281858	1	0.8784835255765107	0.9670391924964663	0.9267266702283236	-0.241283	0.253919	-0.12631	-0.635504	0.17741955763698022	-0.321531	-1.29711	-0.473061	-0.299334	-0.154108	-0.175713	-0.930832	-0.0887402	-0.606394	0.8569504036369803	-0.493309	0.2542143326369801	-0.0411224	0.7139676766369802	0.31602292163698004	0.906758	-0.146182	-0.107544	-0.586348	-0.204728	-1.47231	-0.645994	0.28189750163698024	-0.527769	-0.595589	0.6752468076369802	-1.80729	-0.991766
NDUFB7	-1.7983	-0.3313	-0.673582	-0.666346	-0.393922	-1.04628	-0.752506	-0.453398	-1.09369	-0.463185	-0.365274	-0.300712	-0.320236	-0.954028	-0.347101	-0.886187	-0.616007	-0.535704	-1.08431	-0.844162	-1.07125	-0.480236	-1.27625	-0.912376	-0.700316	-0.570772	-0.682984	-0.515078	-0.775377	-0.318841	-0.637615	-0.528257	-0.452123	-1.13227	-0.821641	-0.825874	0.116303	0.0911342	-0.0911342	-0.588721	-0.525205	-0.270891	NDUFB7	P17568	NDUFB7	MIM	OXPHOS > Complex I > CI subunits | OXPHOS > OXPHOS subunits	TRUE	0.041306347471525846	0.32933739305540133	0.21904343067280416	0	0.2549059523258125	-0.176642	-0.0281278	0.16352616672398332	0.7856063161803439	0.031768221262882514	0.14709615586645577	1	0.0244867	0.18081815172126894	0.8008771825711378	FALSE	FALSE	FALSE	FALSE	FALSE	FALSE	FALSE	FALSE	0.6797333958064109	0.9815985768849411	0.37432750086763084	0.6198807747607353	1	0.3185472130401584	0.8206414648270358	0.9783225967582891	-1.01253	0.45447124249364257	0.11218939949364262	0.11942471149364271	0.39184870549364254	-0.260512	0.033264760493642735	0.3323733764936426	-0.307922	0.32258607249364263	0.4204972234936426	0.4850594664936427	0.4655351034936426	-0.168257	0.4386704974936427	-0.100416	0.16976377149364288	0.2500666544936426	-0.298539	-0.0583913	-0.285478	0.3055346724936426	-0.490482	-0.126605	0.0854546	0.21499952749364276	0.10278739749364257	0.2706934414936427	0.010393636493642836	0.46692975849364265	0.14815602149364274	0.2575139634936425	0.33364784549364274
NDUFB9	0.883047	-2.04872	0.554776	1.0693	0.310821	1.06864	0.0908571	-2.23407	-0.0922089	1.1925	0.542907	0.0705749	1.25538	-1.34869	1.00546	-1.31595	0.764402	-0.151053	0.462193	1.31806	0.726315	-1.24759	0.478741	-0.0382574	0.175316	0.580545	-0.798603	-0.67961	-0.657639	0.40603	0.21664	0.460789	0.676191	0.591872	-1.01899	0.757044	1.65241	-0.763339	-0.757044	0.336216	-0.193981	0.337952	NDUFB9	Q9Y6M9	NDUFB9	MIM	OXPHOS > Complex I > CI subunits | OXPHOS > OXPHOS subunits	TRUE	0.24821746547563833	0.27095165274219707	0.0162854	0	-0.111046	0.11405404688329256	0.14329639428398383	0.8758849405859723	0.45767918481135006	0.5364728667222622	0.9723273544884413	1	0.7498439933803898	0.7293140886768485	0.5903682997837103	FALSE	FALSE	FALSE	FALSE	FALSE	FALSE	FALSE	FALSE	0.9699885630010905	0.9315004998554469	0.8867856167743813	0.9953104150789938	1	0.9786527083234687	0.953523	0.940645	0.608606	-2.32316	0.28033442785762214	0.7948615078576221	0.0363794	0.7942033538576219	-0.183584	-2.50851	-0.36665	0.918054	0.268465	-0.203867	0.980941	-1.62313	0.73102	-1.59039	0.48996032285762214	-0.425495	0.18775142585762183	1.043619519857622	0.45187344385762185	-1.52203	0.20429917685762206	-0.312699	-0.0991252	0.30610340885762205	-1.07304	-0.954052	-0.93208	0.1315885498576218	-0.0578011	0.18634735985762177	0.4017491458576221
NDUFS3	-0.763662	-1.03239	-0.66714	-2.01313	-0.462889	-1.8872	-0.591978	-1.34164	-1.93843	-2.30869	-0.939592	-3.12299	-0.776838	-2.3155	-0.323069	-2.31618	-1.25527	-0.687373	-2.25492	-1.28911	-1.82347	-1.65503	-2.89653	-1.58193	-2.464	-0.50602	-2.93888	-1.10428	-0.481752	-1.72833	-2.7105	-2.12948	-1.03155	-2.73862	-0.755663	0.145505	0.250172	-0.357855	-0.145505	0.410608	-0.53242	0.464013	NDUFS3	O75489	NDUFS3	MIM	OXPHOS > Complex I > CI subunits | OXPHOS > OXPHOS subunits	TRUE	0.6519545086481229	0.3698627682050531	0.0687428	0	0.2553116061799227	0.16379551862213773	0.3207632639914371	0.41857541233627954	0.0490609	0.464347	0.876869	1	0.5151154932342339	0.6102271412994608	0.2376664969485957	FALSE	FALSE	FALSE	FALSE	FALSE	FALSE	FALSE	FALSE	0.8501940322549679	0.6201803843614596	0.8602700105304417	0.9790270353637351	1	0.9121257957120773	0.9313642336046261	0.865091	0.8417777891399628	0.5730535871399629	0.9382998631399629	-0.40769	1.1425504321399629	-0.281763	1.0134616231399627	0.2637981641399629	-0.332992	-0.703255	0.6658481611399629	-1.51755	0.8286023381399628	-0.710063	1.282370634139963	-0.71074	0.3501742901399628	0.9180665221399629	-0.649481	0.3163288721399629	-0.218033	-0.0495914	-1.29109	0.023514770139962726	-0.858562	1.0994198611399628	-1.33344	0.5011636411399628	1.1236878731399629	-0.122895	-1.10506	-0.524041	0.5738851881399629
NDUFS6	-0.880971	-0.281117	-0.7615	-0.82707	0.0352758	-0.703587	-1.01841	-0.546405	-0.160296	-0.338755	-0.381219	-0.935198	0.327166	-0.224511	0.0332133	-0.848245	-1.21027	-0.933841	-0.587614	-0.392296	-0.438771	-0.970866	-0.140583	-1.0531	-0.453303	-0.494216	-0.691649	0.0636806	-0.12774	-0.258649	-0.303351	-0.0974906	0.509824	-0.497077	-1.3748	-0.461451	0.0483302	-0.0483302	0.200712	2.32088	2.63542	2.39626	NDUFS6	O75380	NDUFS6	MIM	OXPHOS > Complex I > CI subunits | OXPHOS > OXPHOS subunits	TRUE	0.0628239	0.5228773101988865	0.3022193703237856	0	0.6439377671053841	-0.442187	-0.147465	0.00476758	0.7135776336563971	0.023208818642906442	0.0689696	1	0.0007211	0.011966493858843515	0.37452089803293653	FALSE	FALSE	FALSE	FALSE	FALSE	TRUE	FALSE	FALSE	0.1346365998763275	0.9758404105492071	0.3275942839527552	0.466759	1	0.0401551	0.6261852508798093	0.9109233466776203	-0.228633	0.37122146014586926	-0.109161	-0.174732	0.6876141391458692	-0.0512483	-0.366076	0.10593358414586947	0.4920423901458691	0.3135831261458693	0.2711191731458693	-0.28286	0.9795047951458693	0.42782766614586926	0.6855515771458695	-0.195907	-0.557929	-0.281502	0.0647242	0.2600419831458693	0.21356703914586933	-0.318528	0.5117555311458692	-0.400759	0.1990353861458691	0.15812264814586924	-0.039311	0.7160189711458693	0.5245981031458692	0.3936896871458691	0.3489872301458694	0.5548476871458691	1.1621620631458691
NEB	-3.04641	-0.638551	-2.03874	-7.24449	-1.87435	-3.121	-1.85702	-0.735173	-2.74955	-1.90511	-0.952344	-1.93511	-1.25347	-1.66638	-0.903913	-2.70337	-1.73055	-0.175908	-3.10333	-2.69957	-6.59315	-2.4057	-2.77027	-6.83975	-3.07717	-1.82364	-2.12744	-1.18807	-1.94948	-0.848219	-0.025489	-1.56266	-3.03763	-3.34137	-7.10672	-0.600706	0.258465	-0.136337	0.136337	0.919179	0.865701	-0.127411	NEB						0.1480614442212107	0.8233621217403483	0.8260120274730004	0	1.055329153014366	-0.534233	-0.0872779	0.24871847093082167	0.8262868522614296	0.1928846449668795	0.2200301154866475	1	0.0846439	0.1943156638928501	0.8370519991252502	FALSE	FALSE	FALSE	FALSE	FALSE	FALSE	FALSE	FALSE	0.7593556898621622	0.9862277475032221	0.7119727116605086	0.7036014542605693	1	0.5667394097877044	0.8206414648270358	0.9853521883294981	-0.836971	1.5708864574957146	0.17069920449571455	-5.03505	0.33509167149571467	-0.911565	0.3524169804957142	1.4742639174957142	-0.540117	0.30432759849571445	1.2570926494957144	0.27432904949571446	0.9559650424957143	0.5430575144957146	1.3055237164957143	-0.493931	0.47888518549571457	2.0335291384957146	-0.893895	-0.490131	-4.38372	-0.196262	-0.56083	-4.63031	-0.867733	0.38580202149571446	0.0819934	1.0213648374957145	0.25995397649571467	1.3612180264957143	2.183948135495714	0.6467774474957146	-0.828193
NECAB1	4.18011	5.40059	4.38143	4.83347	6.31811	5.12967	4.07207	5.27077	5.56368	5.35185	5.79766	4.43586	4.84575	5.82064	6.12298	4.59052	5.5304	4.93518	5.90937	5.61183	5.70248	5.43108	4.96568	2.67964	4.8163	5.19434	5.41287	6.07291	5.67947	4.49423	5.28753	4.43549	4.74035	-4.3909	-3.34889	-0.961205	0.918448	0.512712	-0.512712	1.1301	0.322363	0.428231	NECAB1						-0.121807	0.23506210662695007	0.28132631080732456	0	0.021894663685081982	-0.0728586	-0.013387	0.829473	0.7200795632023245	0.49982489588316814	0.3113004253952387	1	0.9428973537516883	0.8106293384495326	0.9550260425598058	FALSE	FALSE	FALSE	FALSE	FALSE	FALSE	FALSE	FALSE	0.9575057413828457	0.9764150271563412	0.872725	0.7529198017928466	1	0.992137	0.9686536368338642	0.9952007504796476	-1.04926	0.1712100456810079	-0.847951	-0.395907	1.0887379796810077	-0.0997081	-1.1573	0.041397	0.3343086926810078	0.12247677568100833	0.5682865136810077	-0.793514	-0.383626	0.5912657886810077	0.8936074776810081	-0.63886	0.3010274746810078	-0.294198	0.6799942726810082	0.38245202968100794	0.4731032146810083	0.20170722468100816	-0.263699	-2.54974	-0.413075	-0.0350384	0.18349491268100776	0.8435359146810079	0.45009539068100796	-0.735145	0.0581491	-0.79389	-0.489028
NECAB2	5.09415	6.05255	5.07252	5.79691	6.16757	5.66869	4.95347	5.93841	5.90161	6.17816	6.58945	5.06843	5.90726	6.34581	6.20977	5.13732	5.35663	5.39482	6.15206	5.88961	6.10398	5.56439	5.82962	2.06394	5.00147	5.55712	5.6596	6.73799	6.38391	5.34866	5.72175	5.22547	4.81005	-3.18308	-3.83978	-0.96385	0.230741	0.030776	-0.030776	-0.0331431	0.0272681	-0.283464	NECAB2						0.084286	0.4269651960263357	0.6464190571115759	0	0.33053664488555645	-0.0550825	0.13485722563209956	0.22341824009679861	0.7423774923289739	0.16207941285328584	0.0231076	1	0.3091659096911679	0.8249794667806613	0.524817	FALSE	FALSE	FALSE	FALSE	FALSE	FALSE	FALSE	FALSE	0.7444619276222839	0.9766842381939089	0.6721575279492252	0.30100871673474144	1	0.8252526886694959	0.9695961638529768	0.9392389113079324	-0.43843	0.5199696690574829	-0.460056	0.2643316020574822	0.6349910130574824	0.13610526405748227	-0.579106	0.40583184305748266	0.3690272210574826	0.64558	1.0568682120574824	-0.464153	0.3746788430574828	0.8132285900574825	0.6771911650574826	-0.395264	-0.175955	-0.137762	0.6194817980574825	0.35702883505748223	0.5714041260574827	0.031811345057482274	0.29704155605748284	-3.46864	-0.531113	0.024543393057481985	0.12702115705748251	1.2054092090574828	0.8513286660574825	-0.183925	0.189164	-0.307114	-0.722533
NECAB3	-1.28404	0.84565	-0.859493	-0.507445	0.437867	-0.456626	-0.0650168	-0.241213	0.655811	0.774455	0.605811	-0.885056	-0.0156153	-0.0414269	0.818582	-0.0721607	-1.9513	0.74022	1.114	-0.585573	0.380578	0.683261	-0.140746	-0.857645	-0.637749	0.667012	0.701278	-0.485717	0.680077	-2.16633	-1.36496	-0.322784	0.415796	0.120803	0.433575	-0.137627	-0.399423	0.137627	0.153783	-0.671167	0.0585358	0.0669414	NECAB3						-0.322148	-0.122671	0.2836720575822655	0	-0.461132	0.2446142586575743	0.0636896	0.46802181868303294	0.38606201430353215	0.7758735482817758	0.4349230452343883	1	0.2778093961988594	0.4426326579136728	0.8097554925192936	FALSE	FALSE	FALSE	FALSE	FALSE	FALSE	FALSE	FALSE	0.8664943827833113	0.9192462191060804	0.9499732422211412	0.8226003681713983	1	0.8095818884936719	0.8784767506540944	0.9789877220932123	-1.49962	0.6300719273318706	-1.07507	-0.723022	0.22228884833187057	-0.672204	-0.280594	-0.456791	0.4402331893318708	0.5588776523318707	0.39023370533187063	-1.10063	-0.231193	-0.257005	0.6030040573318706	-0.287738	-2.16688	0.5246420263318707	0.8984187403318705	-0.801151	0.16500070133187064	0.4676831903318704	-0.356324	-1.07322	-0.853326	0.4514343713318705	0.48570016033187047	-0.701295	0.46449917833187065	-2.3819	-1.58054	-0.538361	0.2002184243318704
NECAP2	-2.19281	-3.54227	-4.84049	-5.19825	-6.63546	-3.19024	-6.9807	-2.02878	-2.15077	-2.54693	-2.60654	-1.88887	-3.18586	-6.52703	-0.599875	-0.657127	-6.77177	-2.0949	-1.51277	-6.56022	-6.54691	-5.02242	-3.86153	-2.54558	-2.68301	-1.57094	-6.88856	-6.42723	-6.60368	-6.93126	-1.47401	-2.81598	-1.21378	-2.85456	-7.06048	-0.304604	-0.272646	0.272646	0.306005	0.118666	-0.496143	-0.92363	NECAP2						-1.25397	0.6412771290641438	0.2581861426723458	0	-0.0689149	-0.769121	-0.63409	0.5096955884982886	0.22182242838822794	0.46357291703883885	0.7454603797838527	1	0.9360153898052608	0.2699005535454726	0.3213086371434849	FALSE	FALSE	FALSE	FALSE	FALSE	FALSE	FALSE	FALSE	0.8744952308074853	0.8832902025757444	0.8602700105304417	0.9459609045172613	1	0.992137	0.8411834509690298	0.8918490122449719	0.3773000949276062	-0.972157	-2.27038	-2.62813	-4.06535	-0.620126	-4.41059	0.5413300749276063	0.4193406249276062	0.023187765927606352	-0.0364309	0.6812452099276065	-0.615745	-3.95692	1.9702376339276064	1.9129854649276063	-4.20166	0.4752107169276063	1.0573417209276064	-3.99011	-3.9768	-2.45231	-1.29142	0.024533875927606346	-0.112893	0.9991690589276063	-4.31845	-3.85712	-4.03357	-4.36115	1.096099603927606	-0.245867	1.3563309319276062
NECTIN1	-0.504346	0.232144	0.504349	-0.162351	0.0842889	-0.922731	-0.883921	0.330283	0.42516	1.53692	-0.689641	-0.507656	0.257217	-0.414113	1.12295	0.757311	2.25109	-0.346448	-0.418271	1.12329	0.483373	0.431595	-1.19731	-0.945625	1.16202	-0.412163	0.0816506	-0.313965	-1.80931	-0.109032	-0.896369	-0.109799	-0.270834	-7.80066	-7.75364	-0.179229	0.414205	0.153343	-0.153343	-1.62013	-0.700575	0.0323909	NECTIN1						-0.725173	-0.306903	0.0359287	0	-1.05537	0.3080756048477381	-0.120314	0.3467169145769003	0.22247318385159293	0.6601606967008549	0.955507	1	0.1404017337242764	0.41570615553440116	0.7652913785769941	FALSE	FALSE	FALSE	FALSE	FALSE	FALSE	FALSE	FALSE	0.8310137851841297	0.8832902025757444	0.921426	0.9924521852908617	1	0.6797589441921215	0.8743561863482242	0.9716640119842347	-1.08236	-0.345868	-0.0736627	-0.740362	-0.493722	-1.50074	-1.46193	-0.247728	-0.152851	0.9589082394475607	-1.26765	-1.08567	-0.320795	-0.992125	0.5449410064475604	0.17929950744756082	1.6730784844475604	-0.924459	-0.996282	0.5452796584475605	-0.0946386	-0.146416	-1.77532	-1.52364	0.5840059884475607	-0.990174	-0.496361	-0.891976	-2.38732	-0.687043	-1.47438	-0.68781	-0.848845
NECTIN2	0.192333	1.31443	0.843382	0.964035	1.72471	1.02329	0.359179	1.25047	0.921866	1.41415	1.36627	0.429807	0.916302	1.16549	1.16278	0.667368	0.318176	1.00426	0.874595	0.973798	0.698992	0.451719	0.901971	-1.46173	0.356896	1.636	0.722792	1.44058	1.34601	0.975756	0.897248	0.586198	0.531232	-7.41266	-8.11991	-0.19005	0.293152	-0.163094	0.163094	-0.312642	-0.0674132	-0.361305	NECTIN2						0.2697474747092056	0.2181689597344455	0.5207384511653282	0	0.27410079306640334	0.11415632893973272	0.2461258682313743	0.3211065140227605	0.3019007283402272	0.44600561699168484	0.051747731394346255	1	0.2680270141017174	0.5118658778876923	0.13602555741713057	FALSE	FALSE	FALSE	FALSE	FALSE	FALSE	FALSE	FALSE	0.8210732227909517	0.9026097342671222	0.8568765067606456	0.41945003424264726	1	0.8012783382501536	0.9023557513438425	0.8296436067549625	-0.537409	0.584686	0.1136397368772407	0.23429292687724104	0.9949713288772408	0.2935489488772408	-0.370563	0.5207315228772408	0.19212366087724098	0.6844092448772411	0.6365315138772409	-0.299936	0.18655907587724097	0.43575104387724106	0.43304002787724116	-0.0623741	-0.411566	0.27452200087724093	0.14485211387724095	0.2440555858772408	-0.0307505	-0.278024	0.17222864487724088	-2.19147	-0.372847	0.9062525748772409	-0.00695086	0.7108377048772407	0.6162669888772407	0.24601378487724096	0.16750573687724066	-0.143545	-0.19851
NECTIN4	-3.03283	-1.74545	-2.88948	-2.51384	-1.44627	-2.46971	-3.25379	-1.86394	-1.86995	-1.52879	-1.6804	-2.05833	-2.24803	-1.86749	-1.6481	-1.67084	-2.28151	-2.06041	-1.63809	-1.3457	-2.19283	-1.95283	-1.51048	-2.90989	-2.21995	-1.22344	-1.43254	-2.03433	-1.35806	-2.20373	-2.15411	-1.53052	-2.41386	-2.96613	-3.36996	-0.362563	0.121602	-0.102788	0.102788	-0.159025	-0.142282	-0.169707	NECTIN4						-0.540857	-0.139366	0.0701784	0	-0.099193	-0.172628	-0.236562	0.19884624149065086	0.0568605	0.5848369474774644	0.7629964237756596	1	0.6651634014659829	0.41487700035927744	0.1857569869697844	FALSE	FALSE	FALSE	FALSE	FALSE	FALSE	FALSE	FALSE	0.7202295328951853	0.6452351226622061	0.8990403283288769	0.9512500743514763	1	0.968037	0.8739874461302789	0.8508647068288365	-1.23393	0.05345	-1.09058	-0.714932	0.3526331756940067	-0.67081	-1.45488	-0.0650327	-0.0710413	0.27011232369400656	0.11850603969400691	-0.259428	-0.449124	-0.0685828	0.15080772069400655	0.1280670016940065	-0.482608	-0.261505	0.16080978669400683	0.4532048046940066	-0.393931	-0.153928	0.28842368469400675	-1.11098	-0.42105	0.5754669726940067	0.36636660569400675	-0.235425	0.4408478726940069	-0.404829	-0.355209	0.2683886346940067	-0.614956
NEDD1	-1.70003	-1.75145	-1.97548	-1.44534	-1.78399	-1.72092	-1.27596	-2.55209	-2.18287	-2.21826	-1.86094	-2.06858	-1.26408	-1.4063	-1.65406	-2.48662	-2.12075	-1.76005	-2.03873	-1.46226	-2.00974	-1.77993	-1.91016	-1.81198	-1.31424	-1.17936	-1.83723	-1.64905	-2.41944	-2.17836	-1.55251	-1.5823	-1.30887	-2.63464	-2.51067	0.0270709	-0.00152715	-0.14291	0.00152715	-0.0930561	-0.141312	-0.182329	NEDD1						0.11942733951744525	0.2005505354885746	-0.415058	0	0.035027272919922414	-0.156416	-0.100867	0.16718637806525413	0.44347602086684756	0.3309556389264121	0.0872087	1	0.8532750898106147	0.32293933445483436	0.4532015191936942	FALSE	FALSE	FALSE	FALSE	FALSE	FALSE	FALSE	FALSE	0.6861472799251876	0.9308097773408973	0.7989632312988473	0.5093735738596511	1	0.9824214665565075	0.8433676988003815	0.922037	0.067794	0.016376260769294427	-0.207654	0.32248376176929444	-0.0161665	0.046908458769294455	0.49186882776929464	-0.784263	-0.41505	-0.450438	-0.093119	-0.300759	0.5037484917692944	0.36152266676929457	0.11376437276929449	-0.718791	-0.352924	0.00777975	-0.270901	0.30556890976929446	-0.241911	-0.0121099	-0.142338	-0.0441525	0.4535800997692945	0.5884642527692945	-0.0694073	0.1187749137692945	-0.651614	-0.410532	0.21531593476929464	0.1855253497692948	0.45895075176929445
NEDD4L	-1.35526	-1.63983	-1.57791	-1.64595	-1.51587	-1.60033	-1.46516	-1.68803	-1.40429	-1.52896	-1.48761	-1.52876	-1.07549	-1.75652	-1.42459	-1.60036	-2.20709	-2.13159	-1.32772	-1.39562	-1.86902	-1.89049	-1.42869	-2.15382	-1.90642	-1.63993	-1.6253	-1.19832	-1.25663	-1.58227	-1.89917	-1.24754	-0.910216	-2.22502	-2.15613	-0.190607	0.07071	0.202147	-0.07071	-0.487666	-0.242188	-0.398906	NEDD4L						0.19562077637230518	0.31007032006638746	0.21159171887158376	0	0.4190206227456567	-0.174974	0.018110180996523433	0.0363793	0.10107022708864466	0.078651	0.1735293507721641	1	0.013384012887947319	0.10149545480808343	0.8695886354951334	FALSE	FALSE	FALSE	FALSE	FALSE	FALSE	FALSE	FALSE	0.3816916890995621	0.7830592764627309	0.5269640780826106	0.6529123914787948	1	0.23612733073767284	0.7811442733005483	0.9876980812861934	0.37990896147606334	0.0953443	0.1572665284760632	0.0892192	0.2193049544760632	0.13484762547606335	0.27001663447606333	0.0471458	0.33088534747606346	0.20621630147606365	0.2475603724760634	0.20640836647606345	0.6596825284760635	-0.0213468	0.3105878814760633	0.1348105634760633	-0.47192	-0.396416	0.4074554364760634	0.3395494144760634	-0.133845	-0.155321	0.30648558547606336	-0.418651	-0.171251	0.0952459	0.10986946347606348	0.5368523614760635	0.47854315047606333	0.15290474447606361	-0.163994	0.4876288174760633	0.8249575804760635
NEDD9	-2.09494	-3.32603	-2.91181	-2.79092	-1.31161	-2.74394	-2.60325	-1.92905	-2.07412	-3.21718	-2.05834	-1.66447	-2.71374	-2.46665	-2.02019	-1.33336	-1.13896	-1.21496	-3.03303	-2.83927	-1.05286	-2.87201	-1.37082	-2.5038	-1.28647	-3.04073	-1.68146	-1.81325	-2.56912	-1.33989	-1.75234	-2.07644	-0.501006	-2.55578	-2.79349	-0.320971	-0.0210885	0.0895229	0.0210885	-0.343724	-0.404326	0.172708	NEDD9						-0.648563	-0.409839	-0.488698	0	0.2272674171253564	-0.593333	-0.590623	0.21949240109747548	0.10503784703796976	0.356703	0.2859056375438941	1	0.5381074356467073	0.089242	0.050225977157208807	FALSE	FALSE	FALSE	FALSE	FALSE	FALSE	FALSE	FALSE	0.7387129632970798	0.7840333834884058	0.807338	0.748814	1	0.9214683072871025	0.7784933026692361	0.8214497884535622	-0.345277	-1.57637	-1.16214	-1.04125	0.43805107663870224	-0.994275	-0.853585	-0.179382	-0.324456	-1.46751	-0.308672	0.0851974	-0.964074	-0.716983	-0.27052	0.4163063376387022	0.6107031536387022	0.5347028056387022	-1.28336	-1.08961	0.6968058736387023	-1.12234	0.3788422206387022	-0.754135	0.4632	-1.29106	0.0682098	-0.0635802	-0.819456	0.4097803966387023	-0.00267845	-0.326773	1.2486591596387022
NEFL	5.03078	4.85489	4.24043	3.85704	5.35585	5.64952	5.51806	7.5615	7.65233	7.96014	7.36034	7.06646	8.29912	9.51013	8.73523	4.83685	4.51431	6.63002	5.6163	4.92478	4.34596	4.32157	5.71152	2.55505	4.94565	5.90414	4.84579	8.78144	9.5117	8.22157	10.9253	10.7608	10.0693	-3.79833	-2.20174	-0.571881	-0.0374369	0.0374369	0.556631	0.105083	0.0695064	0.588636	NEFL						-0.171722	3.4254671748265366	2.427708036141177	0	4.79606	-3.05576	-1.99855	4.182375648657556e-06	0.685909	0.000101321	6.182529643217927e-08	1	7.832912999922394e-05	0.00170521	0.10748896289454489	TRUE	FALSE	TRUE	TRUE	FALSE	TRUE	FALSE	FALSE	0.00133639	0.9749612216490179	0.010192167354460642	0.000167918	1	0.00868334	0.5723119601151401	0.8296436067549625	-0.191528	-0.367419	-0.981879	-1.36527	0.13355070310530484	0.4272137601053048	0.29575196310530555	2.339195465105305	2.430021316105305	2.7378346731053047	2.1380339401053057	1.8441573711053054	3.076818990105305	4.287826005105305	3.5129214431053053	-0.385449	-0.707997	1.4077138541053054	0.3939958631053055	-0.297523	-0.876344	-0.900737	0.489217	-2.66726	-0.27665	0.6818364331053047	-0.376513	3.559136654105305	4.289395421105306	2.9992638571053045	5.703007676105305	5.538498356105306	4.847042866105304
NEK2	-3.80346	-6.69569	-1.1669	-1.30083	-0.587367	-2.13633	-4.55612	-2.62866	-1.5458	-0.943517	-1.07165	-1.01528	-0.484702	-5.09876	-1.27894	-1.00158	-1.41309	-1.0642	-1.42989	-0.770918	-0.750735	-2.72464	-0.826128	-5.4695	-1.64277	-0.392931	-1.34965	0.121325	-0.439543	-2.24856	-6.28278	0.0691306	-0.855307	-0.932484	-1.07074	-0.0260979	0.0999969	0.0260979	-0.437786	-0.41044	1.03946	0.916755	NEK2						-0.676092	-0.0472417	-0.185376	0	0.5127371416171852	-0.791839	-0.629068	0.29835692593009905	0.14418139878294703	0.9164635867043927	0.6534478783779014	1	0.23740826500248755	0.10929352132897001	0.10448471496478098	FALSE	FALSE	FALSE	FALSE	FALSE	FALSE	FALSE	FALSE	0.805519	0.8289758487883977	0.9859834032438622	0.9174744563729749	1	0.7709036286238086	0.7852321855202643	0.8296436067549625	-2.57374	-5.46597	0.0628234	-0.071112	0.642353	-0.906606	-3.3264	-1.39894	-0.31608	0.28620213165822667	0.15807305265822713	0.21443554265822695	0.7450173996582268	-3.86904	-0.0492235	0.22813510365822667	-0.183368	0.16551747865822686	-0.200175	0.458801	0.4789847476582271	-1.49492	0.4035914556582269	-4.23978	-0.413051	0.8367888866582269	-0.119933	1.351044216658227	0.7901766436582269	-1.01884	-5.05306	1.298850154658227	0.37441266565822695
NEK3	-3.293	-4.3737	-3.05694	-2.72225	-4.38597	-5.04028	-4.12714	-4.75072	-4.24968	-4.65178	-4.16802	-3.98067	-3.08272	-3.69258	-3.73121	-4.7814	-4.16614	-5.97469	-3.08222	-3.54519	-2.49007	-3.60943	-3.16843	-5.48743	-2.3073	-2.78474	-3.0931	-3.34587	-2.80822	-3.3144	-5.45334	-4.07789	-3.41175	-3.81035	-3.78242	-0.140431	0.0876878	0.0315653	-0.0315653	-1.77123	-2.6921	-2.08851	NEK3						-0.291462	-0.222909	-1.07437	0	-0.175829	-0.335348	-0.444661	0.46887711616338434	0.5033568099885893	0.6603234176347099	0.11569881872521325	1	0.6860197723533978	0.2826817005127021	0.1598394043037873	FALSE	FALSE	FALSE	FALSE	FALSE	FALSE	FALSE	FALSE	0.8666010530791098	0.9425143715470587	0.921426	0.5652961487798575	1	0.9710309699052583	0.8423923382958823	0.8351243220587443	0.066087	-1.01462	0.3021400787384261	0.636836	-1.02689	-1.6812	-0.768061	-1.39164	-0.8906	-1.2927	-0.808937	-0.621588	0.276358	-0.333494	-0.372124	-1.42232	-0.807058	-2.61561	0.2768588427384261	-0.186111	0.8690154367384261	-0.250352	0.19064952573842614	-2.12835	1.0517845987384258	0.574345	0.2659830037384258	0.013216037738426301	0.550859	0.0446823	-2.09426	-0.718813	-0.052668
NEK4	-0.284687	0.21036	-2.94428	-2.36201	-6.72383	0.442744	-1.1095	-1.32448	-0.413966	-1.44527	-0.632445	-0.863112	-0.43596	-0.82902	-2.38076	-0.271524	-1.66691	-2.90298	-2.26868	-1.2291	-2.03204	-1.46945	-0.519234	-0.915969	-1.99613	-0.366643	-1.09651	-1.41048	-1.6109	-2.8947	-2.01304	-6.62763	-1.13714	-2.05757	-1.02117	-0.204256	0.204256	0.931474	-0.593823	0.796966	0.98029	-0.355443	NEK4						0.4361651745860621	0.22714260040583345	0.3082980217825845	0	-0.756337	0.6712958163995184	0.5116874247876062	0.39191279793766876	0.387635	0.58398	0.4299376264223903	1	0.11181398118539343	0.17232057745773713	0.1376362073093012	FALSE	FALSE	FALSE	FALSE	FALSE	FALSE	FALSE	FALSE	0.8424689157599069	0.9192462191060804	0.8986343369923169	0.8194242442598462	1	0.6294026381337379	0.8165761441572341	0.8296436067549625	0.9111402496027249	1.406187590602725	-1.74845	-1.16618	-5.528	1.6385714106027252	0.086329	-0.128656	0.781861	-0.249438	0.563382	0.332715	0.7598673636027249	0.3668075806027251	-1.18493	0.9243026316027252	-0.471081	-1.70716	-1.07285	-0.03327	-0.836209	-0.273622	0.676594	0.27985828960272496	-0.800299	0.8291839986027252	0.0993138	-0.214653	-0.415074	-1.69887	-0.817208	-5.43181	0.0586855
NEK5	-1.73824	-0.361522	-0.381301	-0.0589995	0.166154	-0.220635	-0.809217	-0.33514	-1.34892	-1.052	-1.387	-0.503725	-0.468098	-0.849487	0.344174	-0.460217	-0.873042	-0.752609	-0.102623	-0.378682	0.148092	-1.64821	-0.880374	0.696564	-0.530228	-2.49992	-0.891287	-0.737401	-0.270574	0.150015	-0.442405	-0.58822	-0.435827	-5.66779	-1.72136	-0.71283	0.156763	0.289464	-0.156763	0.56789	0.459534	1.54271	NEK5						0.10028732846395794	0.1878950222231614	-0.478111	0	0.12745332412107938	-0.236247	-0.155362	0.6244079490446028	0.7568096442165811	0.6451738450989764	0.3319398623498512	1	0.694167	0.2808858563033958	0.4930503161206412	FALSE	FALSE	FALSE	FALSE	FALSE	FALSE	FALSE	FALSE	0.9015341956885312	0.9782091512061921	0.9177397646516541	0.7707818197968466	1	0.9717208751911203	0.8423923382958823	0.9304405742718502	-1.25194	0.12477666732800788	0.10499801332800769	0.42729949432800773	0.6524533373280077	0.26566422232800785	-0.322918	0.15115909432800773	-0.862618	-0.565703	-0.900701	-0.0174265	0.0182009	-0.363188	0.8304725463280078	0.026082114328007645	-0.386743	-0.26631	0.38367573632800783	0.10761659732800795	0.6343909363280078	-1.16191	-0.394075	1.1828624983280076	-0.0439295	-2.01362	-0.404988	-0.251102	0.21572501832800772	0.6363143823280077	0.043894163328007996	-0.101921	0.0504716
NEK7	-2.63237	-6.29686	-2.37012	-1.76549	-3.12327	-2.36993	-2.52098	-0.75409	-2.51305	-5.01201	-2.99482	-7.09092	-2.39856	-5.23723	-6.6764	-1.28487	-2.3665	-6.78238	-6.93722	-1.90119	-5.84208	-2.65462	-2.57173	-1.69635	-4.4636	-1.68553	-2.13933	-4.7224	-4.31388	-7.22642	-5.22861	-3.11114	-5.09391	-2.59029	-1.96333	-0.0955409	-1.00275	0.485257	0.0955409	0.296091	-0.719157	0.684778	NEK7						-0.11611	-1.60272	0.38397707539627873	0	-1.99548	1.9116926769477736	0.6561339952466264	0.11414866581320782	0.813179	0.12595627740665297	0.5820201121449304	1	0.033284176712956574	0.0160757	0.1763150195561579	FALSE	FALSE	FALSE	FALSE	FALSE	FALSE	FALSE	FALSE	0.5996668788175482	0.9851744802201109	0.6044121014778612	0.8873762058782257	1	0.3735529915388019	0.6343279393020287	0.8398345102230291	-0.135206	-3.7997	0.127038	0.7316717998955586	-0.626108	0.1272350438955587	-0.02382	1.7430699928955584	-0.0158893	-2.51485	-0.497656	-4.59376	0.0986013	-2.74007	-4.17924	1.2122944358955587	0.13066253289555865	-4.28522	-4.44006	0.5959748338955586	-3.34492	-0.157462	-0.0745703	0.8008080958955587	-1.96644	0.8116256148955586	0.3578330468955586	-2.22524	-1.81672	-4.72926	-2.73145	-0.613982	-2.59675
NELFCD	-3.92362	-3.96786	-3.81967	-5.15797	-3.42025	-3.2121	-3.99821	-4.79774	-4.26967	-1.88535	-3.17746	-2.73491	-4.16126	-2.78597	-4.98407	-4.82701	-5.90765	-4.83887	-9.33142	-3.68355	-2.90952	-2.92466	-5.0983	-5.15671	-4.4999	-4.80949	-9.45471	-3.08779	-4.57678	-9.49801	-4.23302	-2.27675	-3.48214	-5.26355	-2.71428	0.129211	0.125807	-0.125807	-0.196747	-4.4574	-2.26513	-2.68957	NELFCD						0.5681075547276028	1.011414889873257	1.3048490754505053	0	0.840589	-0.0302083	0.39534362728357675	0.2774776839215256	0.23104956918886801	0.1064231575394615	0.0770417	1	0.18671692456043337	0.9489739439705855	0.3529068516206908	FALSE	FALSE	FALSE	FALSE	FALSE	FALSE	FALSE	FALSE	0.7827133548214937	0.8899462757829502	0.5712350151709276	0.49029590157214237	1	0.7301228200022589	0.9925524857304455	0.8998332072270103	0.47353923582696567	0.4293016498269659	0.5774919498269657	-0.760802	0.9769106438269657	1.1850640058269657	0.3989496428269656	-0.400572	0.12749661982696625	2.5118150568269657	1.219704028826966	1.6622491558269659	0.23589973482696572	1.6111935218269657	-0.58691	-0.429846	-1.51049	-0.44171	-4.93426	0.7136162518269654	1.4876391368269655	1.4724998128269657	-0.701136	-0.759549	-0.102741	-0.412328	-5.05755	1.3093689768269656	-0.179621	-5.10085	0.16414311082696603	2.120413057826966	0.9150203748269656
NELL1	1.92376	4.31385	3.84144	3.64209	4.18201	3.21405	1.90164	3.60314	3.84814	3.67679	3.88617	2.46323	3.07401	4.07547	4.29839	3.36897	3.86055	3.22487	3.60212	3.99013	3.89736	3.27283	3.16508	0.969666	3.04134	4.08939	4.06502	4.1548	3.48223	3.09129	3.27907	2.29823	2.04123	-6.11918	-6.50831	-0.0135297	0.343672	-0.122797	0.0135297	0.0251099	0.183072	-0.104388	NELL1						0.00283846	0.11586433062257079	0.21678560470239266	0	-0.312657	0.2100790735433575	0.1401481967106092	0.7572432898053599	0.9927403273857116	0.7414067389114517	0.4236256257277772	1	0.3384750206945799	0.48358601831948533	0.5381755196181991	FALSE	FALSE	FALSE	FALSE	FALSE	FALSE	FALSE	FALSE	0.9369125761876328	0.9999901473515647	0.9456822759717387	0.8135004609659793	1	0.8368172670827415	0.8954456588702417	0.9392389113079324	-1.61777	0.7723215705070907	0.2999177485070909	0.10056599250709052	0.6404808905070911	-0.32747	-1.63989	0.0616168	0.3066152025070907	0.1352609595070904	0.3446431405070905	-1.0783	-0.467519	0.5339480565070909	0.7568657795070908	-0.17255	0.31902150850709043	-0.316657	0.0605975	0.44860761750709044	0.3558401635070908	-0.268699	-0.376448	-2.57186	-0.500184	0.5478677925070911	0.5234986295070905	0.6132799345070905	-0.0592972	-0.450234	-0.262452	-1.2433	-1.5003
NELL2	3.28866	2.88843	3.00578	2.91266	2.85844	3.09029	3.19631	3.46087	2.96174	3.1373	3.04345	3.24363	3.01846	2.93879	2.66012	3.21971	3.06834	3.23417	2.77441	3.12189	2.86688	3.06363	3.10731	3.47782	3.17321	3.67614	3.0632	2.42413	2.99737	3.20821	3.06856	3.22554	3.37457	-5.97157	-6.13499	-0.025607	0.226508	0.0185716	-0.0185716	-0.613991	-0.375764	-0.646307	NELL2						-0.130596	-0.192913	-0.00939228	0	-0.0938763	0.047344100020546606	-0.0265341	0.6199913885180842	0.2594785110718173	0.22492773849045394	0.9492467592859232	1	0.4981567146929291	0.6421126867009885	0.7701901616376643	FALSE	FALSE	FALSE	FALSE	FALSE	FALSE	FALSE	FALSE	0.9015341956885312	0.8915117115615824	0.7368296012590265	0.9912009422858495	1	0.9059214175466993	0.9396522668040376	0.9716640119842347	0.11557140079542316	-0.284654	-0.167307	-0.260433	-0.314651	-0.0828007	0.023225851795422872	0.2877763347954232	-0.211351	-0.0357912	-0.129637	0.070537	-0.154632	-0.234294	-0.512964	0.046617705795423334	-0.104751	0.0610835	-0.398682	-0.0511998	-0.306209	-0.10946	-0.0657771	0.3047263217954232	0.000122053	0.5030470327954231	-0.10989	-0.748955	-0.175715	0.035118	-0.10453	0.052449055795423125	0.20147785679542285
NENF	-0.984308	-0.374407	-0.714452	-0.012461	-0.536184	-0.586875	-0.919757	-0.0129229	-1.35246	-0.397499	0.111516	-0.995627	-0.459954	-0.333632	-0.33703	-1.62919	-0.699771	-0.219821	0.0149113	-0.361767	-0.794087	-0.632169	-0.878092	-0.749302	-0.976048	-0.625473	-0.751946	0.222371	-0.234186	-0.392836	-0.807402	-0.749919	-1.13081	-1.42005	-1.49052	0.150591	-0.147571	-0.00966359	0.00966359	-0.545642	-0.0321593	-0.1357	NENF						0.0846982	0.13306131432934457	0.32864149220433153	0	0.1934945261239331	0.00862198	0.0986645	0.6915434470166488	0.6417064291360874	0.5341188211254781	0.19932515170663961	1	0.37946251062470493	0.9636103628581068	0.5216708677971146	FALSE	FALSE	FALSE	FALSE	FALSE	FALSE	FALSE	FALSE	0.9145591398347032	0.971338	0.8855802490177281	0.6758640599690802	1	0.8544452736313922	0.9935401198002826	0.9392389113079324	-0.343732	0.2661693323492041	-0.0738757	0.628115	0.10439185634920398	0.0537011	-0.279181	0.6276530133492039	-0.711879	0.24307654934920414	0.7520922063492039	-0.355051	0.1806220873492039	0.30694420334920386	0.3035454853492041	-0.988619	-0.0591955	0.42075500034920393	0.6554872213492041	0.2788085653492039	-0.153511	0.0084074	-0.237516	-0.108726	-0.335472	0.015102669349204045	-0.11137	0.8629465913492039	0.40639	0.24774007234920395	-0.166826	-0.109343	-0.490232
NEO1	2.17468	3.49357	2.89319	2.99825	3.67416	2.91346	2.39437	3.46588	3.00883	3.34762	3.37981	2.92721	3.09188	3.03401	3.77202	2.92542	3.25705	2.76725	3.2741	2.94822	3.00242	2.72805	2.64131	0.60312	2.67803	3.51252	3.03841	3.82037	3.10921	2.71198	2.9078	2.37077	2.57324	-6.34502	-5.95008	-0.225609	0.241233	0.040766	-0.040766	-0.103709	0.20252	-0.122805	NEO1						0.11591999917693238	0.3439467519849599	0.40721416094025015	0	0.0946961	0.029148146859550115	0.13459481813783009	0.4896966242133378	0.6243728746082611	0.18690748903682883	0.0796492	1	0.7127484409800022	0.887333	0.4333838025850677	FALSE	FALSE	FALSE	FALSE	FALSE	FALSE	FALSE	FALSE	0.8730627004993963	0.971338	0.7004171727050666	0.49356622050480037	1	0.9730094620064895	0.9847332658615571	0.922037	-0.728714	0.5901773021281536	-0.0102089	0.0948598	0.770765	0.010069280128153944	-0.509021	0.5624815681281536	0.10543436812815389	0.44422225212815364	0.4764174021281537	0.023814629128153755	0.18849007112815366	0.13061927912815408	0.868622	0.022022713128154025	0.3536595231281541	-0.136149	0.3707038341281535	0.044822051128153746	0.0990228	-0.175344	-0.262083	-2.30027	-0.225363	0.6091291991281536	0.13501734412815355	0.9169742731281537	0.20581135312815385	-0.191413	0.0044082	-0.532621	-0.330155
NET1	-7.49484	-1.72469	-1.75741	-1.85015	-3.72309	-7.39894	-2.41665	-7.75752	-3.93559	-7.08346	-1.84328	-7.1493	-3.28857	-4.53926	-0.528644	-7.1249	-6.68211	-2.22669	-3.18991	-1.61779	-3.06007	-6.7654	-2.43098	-3.43568	-2.54689	-2.25771	-2.12203	-2.50465	-1.67156	-7.04152	-2.45552	-2.116	-1.45665	-1.67855	-2.72308	-0.0167083	-0.364346	0.0167083	0.792932	0.111297	-1.10582	-1.33348	NET1						0.22855644863727292	0.5920824846070618	-0.655868	0	0.599627	-0.631069	-0.336395	0.6998347415115252	0.6612307956556776	0.49106568655146354	0.42250886890445893	1	0.2022323819004529	0.33105111359733586	0.5229121209113766	FALSE	FALSE	FALSE	FALSE	FALSE	FALSE	FALSE	FALSE	0.9172175820530472	0.971338	0.8708680409231309	0.8135004609659793	1	0.7461862648295893	0.8456285502300588	0.9392389113079324	-4.6608	1.109345992144831	1.076628282144831	0.9838922641448308	-0.889046	-4.5649	0.41738696214483084	-4.92348	-1.10155	-4.24942	0.990759	-4.31526	-0.454533	-1.70522	2.3053960631448307	-4.29086	-3.84807	0.6073453411448309	-0.355874	1.2162477961448308	-0.226034	-3.93136	0.40305799614483107	-0.601643	0.2871459171448309	0.5763337191448307	0.7120126281448309	0.3293894001448309	1.1624806181448308	-4.20748	0.37851518414483115	0.718036	1.3773885191448307
NETO2	-0.139621	-5.65487	0.471606	-0.780328	-0.997915	1.08873	-0.893116	-6.10274	-0.757251	-0.071131	-0.814104	-5.49452	-0.574898	-1.38198	-2.15926	-5.47012	0.0601325	-5.78137	0.258417	0.138869	0.103721	-0.58706	-4.94613	0.592557	-4.89211	-5.50982	-5.42144	0.661093	-5.54034	-0.138815	-1.49262	1.30431	-0.123798	0.0296699	0.397368	0.143953	-0.00586201	0.00586201	-0.242591	-5.19971	-5.17895	-1.17055	NETO2						0.6247671680589751	-0.788091	-0.0790969	0	0.8919773723782137	-0.0211659	0.19631581776178195	0.37082121935781526	0.32293497560039053	0.4588625950302835	0.9264492491259867	1	0.1847342137810359	0.9711428061233454	0.6946778974756234	FALSE	FALSE	FALSE	FALSE	FALSE	FALSE	FALSE	FALSE	0.8332924725613013	0.9160903928839982	0.8602700105304417	0.9854649456278677	1	0.7282764281227824	0.9936319904152426	0.9624527679015153	0.6925792982675633	-4.82267	1.303806654267563	0.051872	-0.165715	1.9209335662675633	-0.0609153	-5.27053	0.0749499	0.7610694102675631	0.018096718267563223	-4.66231	0.2573029552675632	-0.549775	-1.32706	-4.63791	0.8923329572675632	-4.94917	1.0906171882675633	0.9710696882675633	0.9359217682675633	0.24514004726756325	-4.11392	1.4247573922675634	-4.05991	-4.67761	-4.58924	1.4932935982675632	-4.70814	0.6933853982675633	-0.66042	2.1365126352675636	0.7084027022675633
NEURL1	0.237982	-0.328377	-0.553442	-0.67161	0.387229	-0.477357	-0.300782	-0.0952201	-0.00452586	-0.362551	-0.275174	0.433265	-0.925269	-0.45707	-0.82907	-0.258119	-1.21908	-0.285101	-0.442766	-0.0622624	-0.457116	-0.792108	-0.463552	-0.863002	-1.20619	-1.00882	-0.286535	-0.305046	-0.362509	-0.513137	-0.419936	0.121657	0.450685	-0.470485	0.329576	0.0124861	-0.16616	-0.0124861	0.269668	3.08819	3.07342	3.48209	NEURL1						0.3719421190317259	0.2287431653109872	0.38765027957175535	0	0.4369268141966764	0.020453037006653543	0.20428134597750017	0.23020172607747744	0.0622971	0.40590201134148873	0.041676	1	0.0328525	0.9135445495898886	0.2004312396882772	FALSE	FALSE	FALSE	FALSE	FALSE	FALSE	FALSE	FALSE	0.7483493127066112	0.6701639118190372	0.8382459099510191	0.38695528093990617	1	0.3733369182713516	0.9878919222597778	0.8534030659238139	0.8030510830800497	0.23669187008004972	0.011626597080049728	-0.106541	0.9522974800800499	0.0877121	0.2642872120800498	0.4698485890800499	0.5605428510800499	0.20251751408004964	0.28989447008004987	0.9983336570800497	-0.3602	0.10799833408004975	-0.264001	0.30694927208004974	-0.654013	0.2799679510800497	0.122303	0.5028062930800498	0.1079522660800499	-0.22704	0.10151634708004983	-0.297933	-0.641125	-0.443753	0.2785337360800497	0.26002244108004985	0.2025597300800498	0.051931622080049866	0.1451326530800498	0.6867258200800497	1.0157540280800499
NEURL1B	-1.19246	-1.12628	-0.855902	-0.590303	-0.583738	-0.28086	-1.52191	-0.985243	-0.506084	-0.194393	-0.920085	-0.0928932	-1.38828	-0.23984	-0.112431	-0.134862	-0.651028	-1.28586	-0.930409	-0.552861	-0.909241	-0.960637	-0.492669	-0.603696	-3.22817	-0.234943	-2.13314	-0.799549	-0.415442	-1.19011	-0.713363	-0.0674331	-0.948858	-1.85492	-1.53125	0.0908284	-0.0908284	0.234753	-0.323999	-1.17724	-0.607342	0.250366	NEURL1B						0.00201957	0.45550105278276326	0.21216519765487843	0	0.18515108141265185	-0.217416	-0.0618254	0.47566310145880775	0.9938424427694539	0.15425763993994784	0.49771564973443805	1	0.49280836141009055	0.259103	0.7402895147760997	FALSE	FALSE	FALSE	FALSE	FALSE	FALSE	FALSE	FALSE	0.8690880355575868	0.9999901473515647	0.6646295536244411	0.8563358453167812	1	0.9011289364632654	0.8376675800016701	0.9639942941038698	-0.365281	-0.299095	-0.0287204	0.23687891382364581	0.24344318482364605	0.5463213818236458	-0.694731	-0.158062	0.32109763782364564	0.632788	-0.0929033	0.7342881938236459	-0.561101	0.5873411688236458	0.7147504138236459	0.69232	0.17615310682364582	-0.458676	-0.103228	0.2743202928236458	-0.0820596	-0.133456	0.33451270382364573	0.22348529682364612	-2.40099	0.5922387608236459	-1.30595	0.027632	0.41173933982364586	-0.362924	0.11381854582364577	0.7597483728236458	-0.121676
NEXN	-0.148238	-0.0611176	-0.325648	-0.0377239	-0.350879	-0.195206	-0.291237	-0.109096	-0.0214466	-0.308631	-0.302459	-0.0615382	-0.123129	-0.365048	-0.270399	-0.161378	-0.144244	-0.157154	0.149647	-0.249996	-0.165309	-0.204731	-0.179858	-0.457966	-0.320911	-0.286135	-0.018124	0.0360342	0.01741	-0.087486	-0.42543	-0.0617887	0.638046	-0.380991	-0.114172	-0.202083	-0.0302454	0.0302454	0.0454113	-0.151121	-0.158455	-0.0184073	NEXN						-0.0210626	-0.0244474	-0.00440098	0	0.2316559470549435	-0.149581	-0.0777237	0.19765774092878896	0.7655516088739105	0.7850554404379324	0.9609661817641666	1	0.0911037	0.20070217018675635	0.37485304354043225	FALSE	FALSE	FALSE	FALSE	FALSE	FALSE	FALSE	FALSE	0.7195048255202234	0.9782562917951915	0.9512427286323554	0.9936220670660135	1	0.5801583872330276	0.8217398310044063	0.9109233466776203	0.0274115	0.11453138386769465	-0.149999	0.1379250908676948	-0.17523	-0.019557	-0.115588	0.0665526	0.15420243586769458	-0.132982	-0.12681	0.1141108468676947	0.0525205	-0.189399	-0.09475	0.014270770867694654	0.031405455867694776	0.018495390867694705	0.3252959738676946	-0.0743465	0.0103399	-0.0290823	-0.00420881	-0.282317	-0.145262	-0.110486	0.15752503586769473	0.21168323986769477	0.1930590548676947	0.0881631	-0.249781	0.11386033886769481	0.8136954068676948
NEXN-AS1	-4.62699	0.820626	-4.92903	-1.23128	-0.0647246	1.21007	0.977901	-2.45219	1.04279	0.232949	-1.75768	0.850482	1.32403	-1.22186	-0.163877	0.852954	-0.0666963	0.806161	-1.01242	-4.73741	-0.257795	0.46563	-4.38663	-4.70807	-0.0877924	0.0847052	0.118045	1.8064	0.363706	-4.87945	0.233539	0.43201	-0.887427	0.507017	1.26539	1.20915	-0.200085	-0.592806	0.200085	2.17239	0.215929	1.07484	NEXN-AS1						0.3023284708512499	0.6945547796692199	0.0948417	0	0.5958332905104388	-0.405852	-0.0938255	0.7736456854411304	0.5782380167806953	0.2024250358577961	0.8828174110886531	1	0.3043682214152409	0.4376847211828915	0.8302966810899994	FALSE	FALSE	FALSE	FALSE	FALSE	FALSE	FALSE	FALSE	0.9424296702864392	0.9673180372603797	0.7163740917337653	0.9790270353637351	1	0.823502	0.8784767506540944	0.9834652358658694	-4.42508	1.0225311992644197	-4.72712	-1.02938	0.13718078626441949	1.4119713402644196	1.1798061952644197	-2.25029	1.2446980402644192	0.43485426826441964	-1.55577	1.0523868392644196	1.5259377522644197	-1.01995	0.038028059264419704	1.0548591452644196	0.1352090462644196	1.0080664882644197	-0.810515	-4.5355	-0.0558895	0.6675353722644196	-4.18472	-4.50617	0.11411295226441971	0.2866105572644196	0.3199500932644194	2.0083079672644195	0.5656114572644196	-4.67754	0.43544456526441955	0.6339154152644195	-0.685522
NFAM1	-1.48193	-1.53859	-1.7028	-1.92788	-2.0961	-2.28179	-1.96078	-2.23623	-1.60282	-1.47474	-1.99527	-2.08945	-2.39084	-1.74967	-1.38853	-1.44146	-2.00227	-2.07749	-2.01568	-2.04023	-1.51309	-1.43305	-1.34742	-1.68897	-1.4241	-1.79978	-2.12638	-2.05197	-1.87339	-1.58053	-2.66838	-0.960196	-3.53772	-1.56117	-2.86006	-0.0396585	-0.795785	0.0396585	0.339045	-1.81973	-1.53666	-1.88479	NFAM1						-0.116199	-0.142051	-0.0817963	0	-0.187686	0.0656644	-0.0291097	0.9212709464664569	0.42662256108660856	0.476994	0.6569769037250047	1	0.46031910988227476	0.7601538341986774	0.8521331231661259	FALSE	FALSE	FALSE	FALSE	FALSE	FALSE	FALSE	FALSE	0.9811009667026274	0.9270726487891715	0.865292	0.9185839230461327	1	0.8829284621753235	0.9649789634061655	0.9872197951521955	0.23201267355092983	0.1753513725509298	0.011146031550929749	-0.213937	-0.382156	-0.567846	-0.246831	-0.522285	0.11112756855093003	0.23921000255092967	-0.281325	-0.3755	-0.676893	-0.0357242	0.32542054455092995	0.27248761355092993	-0.288325	-0.363544	-0.301738	-0.326288	0.20085514755093006	0.2809007845509299	0.36653	0.0249751	0.28984533555092984	-0.0858381	-0.41243	-0.338028	-0.159439	0.13341332455092997	-0.954432	0.75375	-1.82377
NFASC	2.0198	2.38511	2.36055	2.15824	2.27186	2.44703	2.0002	2.51996	2.31204	2.38519	2.4311	2.47887	2.28738	2.31308	2.50177	2.35691	2.35487	2.10327	2.23215	2.22456	2.36632	2.18681	2.04975	1.61957	2.51154	2.22699	2.34467	2.24832	2.31482	2.28482	2.20164	2.23709	2.23348	-1.62552	-1.74559	-0.244434	0.155693	0.0399842	-0.0399842	-0.970185	-0.461837	-0.394574	NFASC						0.014163974165429725	0.16853994238001074	0.18413217729504755	0	0.023919928859226777	-0.00520735	0.0397479	0.14514102449244468	0.8799794423174024	0.12539061956153189	0.090046	1	0.7814038921624264	0.9329373114450015	0.5188242912010977	FALSE	FALSE	FALSE	FALSE	FALSE	FALSE	FALSE	FALSE	0.6494283731820094	0.9862277475032221	0.6027626950957886	0.5159371881178607	1	0.9795786040013779	0.9900972505753507	0.9392389113079324	-0.210117	0.1551940878164069	0.13063843681640658	-0.0716707	0.0419459	0.21711407781640704	-0.229716	0.29005090681640655	0.0821255	0.1552728558164071	0.20118378681640695	0.24896056381640663	0.057462161816407085	0.0831626	0.2718558698164067	0.12699110581640674	0.12495278581640686	-0.126641	0.0022393	-0.00535721	0.1364077858164066	-0.0431016	-0.18016	-0.610346	0.28162592681640647	-0.00292041	0.1147512938164067	0.018409777816407055	0.0849089	0.0549079	-0.0282772	0.0071754	0.00356898
NFAT5	-0.944283	-1.0193	-0.922812	-1.12037	-1.17195	-0.920955	-1.35884	-0.958379	-1.84315	-0.743568	-1.12342	-0.580125	-0.847427	-0.629959	-0.101034	-1.93381	-1.24057	-0.96992	-1.24567	-0.21813	-0.614907	-0.842985	-1.65262	-1.78461	-0.47864	-0.582828	-0.314203	-0.950922	-1.22105	-0.986345	-0.616557	-1.54687	-0.919164	-1.09035	-1.36458	0.107726	0.00983925	-0.493319	-0.00983925	-0.76489	-0.599263	-0.45089	NFAT5						-0.170073	0.3748962062154439	-0.224977	0	-0.124602	-0.28613	-0.234384	0.17390587830923537	0.45611616959387935	0.17501088967594314	0.4884571672058987	1	0.6214267010572414	0.0760538	0.1592587392983419	FALSE	FALSE	FALSE	FALSE	FALSE	FALSE	FALSE	FALSE	0.69159	0.931437	0.6839146360439594	0.8527288284707921	1	0.9527105012302264	0.7484137726157202	0.8351243220587443	-0.0564818	-0.131495	-0.0350112	-0.232567	-0.28415	-0.0331542	-0.471043	-0.0705776	-0.955352	0.14423247056368166	-0.235619	0.3076758745636817	0.0403738	0.2578417105636815	0.7867669815636815	-1.04601	-0.352769	-0.0821187	-0.357867	0.6696710555636814	0.2728937355636816	0.044815721563681306	-0.764823	-0.896809	0.4091609835636816	0.3049730265636814	0.5735980435636815	-0.0631215	-0.333245	-0.0985439	0.2712441365636815	-0.659074	-0.0313627
NFATC1	-1.93185	-1.2727	-1.25276	-2.75865	-2.10762	-1.82185	-2.66255	-1.53969	-2.05893	-0.806989	-1.33419	-1.96477	-0.668271	-2.55355	-2.42902	-1.85606	-2.12377	-2.14914	-2.50326	-1.11157	-3.14249	-2.03738	-3.28712	-2.72028	-1.39413	-1.89625	-1.66491	-1.49688	-1.99496	-2.38435	-2.01789	-1.81628	-1.09127	-1.21252	-1.51175	-0.0701265	0.0523787	0.16845	-0.0523787	0.231664	0.461549	-0.349991	NFATC1						0.15720115572678295	0.3383433424000289	0.660557	0	0.28688195061850424	0.0534303	0.21308747068296777	0.4033029735793031	0.5873358971595972	0.4266549863843825	0.0478933	1	0.31417793978264996	0.8491883127012994	0.36044831825147305	FALSE	FALSE	FALSE	FALSE	FALSE	FALSE	FALSE	FALSE	0.849454	0.9694343948255644	0.8489340241904636	0.40586060866004053	1	0.8269517387517771	0.9752200665102448	0.9049214795803078	0.0944493	0.7535970246964748	0.7735420226964749	-0.732349	-0.0813183	0.2044433306964748	-0.636251	0.4866041026964747	-0.032628	1.2193090726964748	0.6921063686964748	0.0615232	1.358026323696475	-0.527253	-0.402718	0.17023966569647464	-0.0974693	-0.122844	-0.476963	0.9147314396964749	-1.11619	-0.0110864	-1.26082	-0.693977	0.6321710146964751	0.13004869269647487	0.3613926936964749	0.5294168706964747	0.0313386	-0.358055	0.00841271	0.21002105769647508	0.935029
NFATC3	-1.12149	-0.458137	0.524914	0.156371	-1.13575	-0.847158	-1.02643	-0.393189	-0.250672	-0.235062	-0.256859	0.00795789	-0.484104	-0.598986	-0.881525	-1.07694	0.552993	-1.37316	-0.107155	0.917054	0.013827	-1.07249	-0.719817	0.192902	0.404209	0.259454	-0.960514	-0.0579208	-0.829113	-0.852539	0.218881	-0.684134	-0.390957	-0.221527	-0.0740761	-0.282032	0.259398	-0.127402	0.127402	0.0221861	0.106235	-0.0443218	NFATC3						-0.344732	-0.380019	-0.210275	0	-0.302853	0.038849	-0.152365	0.7194930255544414	0.35177706313519896	0.38946163397912814	0.6032468217487115	1	0.39944720140244394	0.8601741417000921	0.5197791263912472	FALSE	FALSE	FALSE	FALSE	FALSE	FALSE	FALSE	FALSE	0.9251198725061888	0.9192462191060804	0.8254216136459712	0.8930061839886861	1	0.859864	0.9791693426629641	0.9392389113079324	-1.0492	-0.385844	0.597207	0.2286637159061142	-1.06346	-0.774865	-0.954136	-0.320897	-0.178379	-0.162769	-0.184567	0.0802506	-0.411812	-0.526693	-0.809232	-1.00464	0.625285	-1.30087	-0.034862	0.989347	0.0861198	-1.00019	-0.647525	0.2651946759061138	0.476501	0.3317471169061142	-0.888221	0.014372	-0.75682	-0.780246	0.2911741389061139	-0.611841	-0.318664
NFATC4	-0.586179	-0.693276	-0.593686	-0.576677	0.0129039	-0.171346	-0.997024	-0.268892	-0.162938	-0.841933	-0.141623	-0.429717	-0.925479	-0.739431	-0.179442	-0.915426	-0.501291	-0.0657858	-0.546084	-0.304969	-0.386531	-0.25688	-0.518441	-0.257495	0.252933	-0.0449969	-0.276397	-0.358131	-0.0798408	-0.898396	-0.0751856	-0.452476	-0.333347	-0.695454	-0.310195	0.210296	-0.210296	-0.562403	0.402637	0.136638	0.233157	0.0169317	NFATC4						-0.190113	-0.249299	-0.0367696	0	-0.050355	-0.00577546	-0.0762445	0.5823721688476213	0.22867854873038312	0.1981984547859572	0.834425	1	0.73674	0.9665055395715898	0.507961	FALSE	FALSE	FALSE	FALSE	FALSE	FALSE	FALSE	FALSE	0.8942974625428799	0.8899462757829502	0.7143416847734372	0.9705774707815624	1	0.9767583114395159	0.9935401198002826	0.9360643861455699	-0.295399	-0.402496	-0.302906	-0.285897	0.303684	0.11943434883931614	-0.706244	0.021887957839316453	0.12784225383931627	-0.551153	0.14915657983931607	-0.138937	-0.634699	-0.448651	0.11133827783931624	-0.624646	-0.210511	0.22499422183931633	-0.255304	-0.0141886	-0.0957513	0.0339005	-0.227661	0.0332846	0.5437127338393162	0.24578314983931632	0.0143831	-0.0673514	0.21093923883931617	-0.607616	0.2155943758393164	-0.161696	-0.042567
NFE2	-2.76292	-1.48727	-3.21989	-1.79087	-2.93725	-1.57397	-2.89272	-0.987453	-2.42402	-1.45219	-0.786751	-3.41733	-1.19982	-3.19876	-6.07422	-2.02733	-2.48886	-2.12877	-3.47039	-3.87225	-6.31125	-1.63196	-1.02962	-1.3424	-1.16486	-2.15616	-1.87489	-1.12133	-2.8772	-2.54413	-2.05541	-3.65131	-1.53398	-1.90442	-1.40488	-0.658861	0.0545439	0.0275773	-0.0275773	-1.94324	-0.82619	-0.593215	NFE2						-0.20801	-0.602531	0.7230214855841637	0	-0.0531962	0.45166710883246475	0.31079606272494875	0.19657521511143974	0.6132139512744967	0.368231	0.0919324	1	0.9041952041447767	0.2804920963286165	0.33564145315919813	FALSE	FALSE	FALSE	FALSE	FALSE	FALSE	FALSE	FALSE	0.7195048255202234	0.971338	0.8143204824811376	0.5207266026043139	1	0.9892423663473167	0.8423923382958823	0.8946958892696066	-0.74991	0.525739	-1.20688	0.2221360443353851	-0.924235	0.4390358523353849	-0.879706	1.0255578923353852	-0.411012	0.5608167983353849	1.2262591723353848	-1.40432	0.813191	-1.18575	-4.06121	-0.0143214	-0.475854	-0.115755	-1.45738	-1.85924	-4.29824	0.3810474013353849	0.983389	0.6706140553353849	0.8481478583353848	-0.143153	0.1381158003353851	0.891683	-0.864193	-0.53112	-0.042397	-1.6383	0.4790297943353847
NFIC	-1.90976	-1.69162	-0.804247	-2.41326	-1.40067	-0.428901	-2.30534	0.119754	-0.482326	-1.45652	-2.47867	-3.12039	-0.880099	-0.607739	-1.74434	-0.777994	-0.549921	-1.44507	-3.40726	-0.962856	-5.53451	-1.11386	-1.0281	-1.45918	-0.85347	-0.180032	-1.48384	-1.09291	-0.700511	-0.831398	-1.39053	-1.36106	-0.0859044	-2.97461	-0.690532	0.155341	0.391917	-2.36628	-0.155341	-0.570306	-0.447217	-0.944782	NFIC						-0.236469	-0.15078	0.3897561063652401	0	0.32255798878462405	-0.127652	-0.0470542	0.5769445646783979	0.5362411294660665	0.7502136675094628	0.4033292106667775	1	0.338491	0.7167230624159937	0.8707441848306726	FALSE	FALSE	FALSE	FALSE	FALSE	FALSE	FALSE	FALSE	0.8933693333480645	0.9549989236796826	0.948062	0.8063615282819049	1	0.8368172670827415	0.9528190608939002	0.9876980812861934	-0.750306	-0.532161	0.3552117924613516	-1.2538	-0.241208	0.7305583434613515	-1.14588	1.2792133544613513	0.6771328164613514	-0.297063	-1.31921	-1.96093	0.2793603884613514	0.5517202674613515	-0.584885	0.38146552646135157	0.6095384624613516	-0.285613	-2.2478	0.19660330646135157	-4.37505	0.045599731461351246	0.13135930746135155	-0.299719	0.30598939946135145	0.9794272744613514	-0.324381	0.0665535	0.4589479404613513	0.32806060346135135	-0.231071	-0.201602	1.0735547414613515
NFKB1	-5.8529	-2.94754	-6.43019	-2.71113	-6.90323	-7.04297	-6.24847	-7.29655	-5.87797	-6.98462	-2.96742	-6.06353	-7.54109	-6.7948	-2.64901	-2.05816	-3.23219	-5.75499	-5.90982	-6.82799	-6.81468	-4.0678	-6.45123	-6.06128	-5.17317	-2.93825	-7.15633	-5.695	-2.41202	-5.61407	-4.78618	-5.78419	-1.97905	-6.37026	-5.74329	-0.730629	1.21668	-0.175211	0.175211	-1.80278	0.160138	0.308171	NFKB1						-0.157237	-0.200275	-0.446732	0	0.7195404292720234	-0.673998	-0.461053	0.8327647026556069	0.866234	0.868625	0.7224321491268406	1	0.4112252635583078	0.42669799500908323	0.5343980454612594	FALSE	FALSE	FALSE	FALSE	FALSE	FALSE	FALSE	FALSE	0.9582197669229464	0.9862277475032221	0.9716576967389934	0.9376944884246112	1	0.8625144927462615	0.878282	0.9392389113079324	-1.64778	1.257575140301541	-2.22507	1.493989901301541	-2.69811	-2.83785	-2.04336	-3.09143	-1.67286	-2.7795	1.2376950513015412	-1.85841	-3.33597	-2.58968	1.556113285301541	2.1469542983015413	0.9729287913015412	-1.54987	-1.70471	-2.62287	-2.60956	0.13731673530154132	-2.24611	-1.85616	-0.96805	1.266868749301541	-2.95121	-1.48989	1.7930974013015413	-1.40895	-0.581059	-1.57907	2.226066636301541
NFKB2	-0.133301	-2.90351	-1.47927	-2.10005	-1.89984	-0.146495	-0.560585	-1.57695	-5.68194	-1.78858	-1.35635	-1.1126	-1.39086	-0.276835	-1.13104	-1.06144	-2.84351	0.610972	-2.90643	0.497331	-0.711755	-0.0644096	-1.67023	-5.86524	-1.10266	-1.4621	-0.50086	-0.411504	-1.35349	-1.75507	-1.06658	0.318738	-4.87048	-6.17422	-1.32486	-0.731521	0.0393909	0.0852712	-0.0393909	0.164989	-0.361426	-5.85334	NFKB2						-0.25326	-0.159795	-1.19859	0	-0.155439	-0.373257	-0.461106	0.6980602721799659	0.6510787138794072	0.8101775326617808	0.20583770128929318	1	0.7982189852675785	0.3877211654399143	0.2793350118424422	FALSE	FALSE	FALSE	FALSE	FALSE	FALSE	FALSE	FALSE	0.9160952886360632	0.971338	0.955348	0.6829997270022365	1	0.9795786040013779	0.8645341243764009	0.8796473577793288	0.6189093329722563	-2.1513	-0.727057	-1.34784	-1.14763	0.6057154369722562	0.19162593997225635	-0.824743	-4.92973	-1.03637	-0.604138	-0.360393	-0.638647	0.4753758779722562	-0.378829	-0.309225	-2.0913	1.3631829999722562	-2.15422	1.2495419349722563	0.0404558	0.6878009979722561	-0.918018	-5.11303	-0.350452	-0.709894	0.251351	0.34070632497225617	-0.601277	-1.00286	-0.314368	1.0709489079722563	-4.11827
NFKBIB	-1.31259	-0.920525	-0.507866	-0.441284	-0.116682	0.0121811	-0.174045	-2.83849	-0.965622	-0.455959	-0.865569	0.062112	-0.722108	-0.169614	-0.945062	-1.53639	-1.14394	-0.717494	-0.0251104	-0.655094	-1.74112	0.13932	-0.519717	-0.930996	-0.502629	0.814511	-0.540343	-0.807248	-0.470212	-1.11507	-0.245474	-1.10828	-0.0155476	-0.956008	-0.62376	-0.443749	0.146547	-0.0233699	0.0233699	-0.111252	-0.472007	-0.34031	NFKBIB						0.015576707139130137	0.0607251	-0.603798	0	-0.118637	-0.136052	-0.160326	0.6472947800136136	0.9619149712463457	0.8848863895571717	0.2609739022886367	1	0.7458087816146877	0.5442303690774186	0.4991554702644886	FALSE	FALSE	FALSE	FALSE	FALSE	FALSE	FALSE	FALSE	0.903834	0.9965164204088099	0.9786552184313975	0.7318586666142873	1	0.9784035518970025	0.9115816727809245	0.9333727232691391	-0.864783	-0.472714	-0.0600557	0.00652672	0.33112851658674025	0.45999152258674025	0.2737658275867405	-2.39068	-0.517811	-0.00814855	-0.417759	0.5099223955867406	-0.274298	0.2781962595867404	-0.497252	-1.08858	-0.696129	-0.269683	0.42269996058674014	-0.207284	-1.29331	0.5871302775867404	-0.0719069	-0.483185	-0.0548189	1.2623214855867402	-0.0925327	-0.359437	-0.0224021	-0.66726	0.2023368275867404	-0.660467	0.43226280258674027
NFKBIE	-0.849	-2.12807	-0.890239	0.0488462	-5.22126	-0.316606	0.0184598	-0.329179	-1.61104	0.0896694	0.451514	-5.38156	0.444662	0.441761	-4.96703	-5.33039	-1.35757	-1.26566	-1.22785	-5.14602	-1.22582	-1.87126	-0.184294	-0.919873	-0.0317648	-0.97617	-1.01492	-0.925569	-2.38213	0.505308	0.895795	-4.10222	-5.38454	-1.68828	-1.55882	-1.83541	0.179949	0.536433	-0.179949	0.879193	-0.367344	-2.36741	NFKBIE						0.42134613209529853	0.6307278212920117	0.9879580463127882	0	0.6019191940260858	0.040402	0.34252744133260876	0.6172780756199319	0.3323472170512366	0.344091	0.0328427	1	0.3607362916818826	0.9398886979521104	0.4225378854898092	FALSE	FALSE	FALSE	FALSE	FALSE	FALSE	FALSE	FALSE	0.9015341956885312	0.9160903928839982	0.8008155215160103	0.35326992563756604	1	0.8464447241537738	0.9908035318576475	0.9180370522464006	0.3091273801550963	-0.96994	0.2678879721550965	1.2069736621550962	-4.06313	0.8415217481550964	1.1765872531550965	0.8289489071550962	-0.452912	1.2477968001550963	1.6096418951550964	-4.22343	1.6027893741550965	1.5998885441550963	-3.80891	-4.17226	-0.199445	-0.107535	-0.0697247	-3.98789	-0.0676923	-0.713129	0.9738338751550963	0.23825459415509656	1.1263626751550964	0.18195791815509632	0.14320284915509643	0.23255823415509638	-1.224	1.6634355971550965	2.0539220981550965	-2.94409	-4.22641
NFU1	-1.39888	-0.433572	-2.25381	-2.80535	-1.31839	-1.41852	-2.09983	-0.773554	-1.36609	-0.391831	-0.257509	-3.57936	-0.750891	-1.07983	-0.633366	-1.98522	-2.18992	-1.8789	-1.5365	-2.96389	-0.981431	-1.34455	-1.52199	-4.04875	-2.13097	-2.30027	-1.45196	-1.10521	-0.998591	-1.55004	-1.63247	-3.15798	-0.992403	-2.29645	-1.69144	-0.375991	-0.210147	0.497729	0.210147	-0.421903	-0.379229	-0.29629	NFU1	Q9UMS0	NFU1	Matrix	Metabolism > Metals and cofactors > Fe-S cluster biosynthesis | Metabolism > Metals and cofactors > Fe-S-containing proteins	TRUE	0.35621315982822876	0.6973047324267304	1.2154710422800825	0	0.43393032630656647	0.18520858118044642	0.45686817633670174	0.0166226	0.3010396008382547	0.0835201	0.000553909	1	0.15971893750487265	0.5641189647699191	0.0878161	FALSE	FALSE	FALSE	TRUE	FALSE	FALSE	FALSE	FALSE	0.26557	0.9026097342671222	0.5394541339841126	0.0392627	1	0.6951897120212273	0.9154686060900536	0.8268699393022103	0.45391871117963456	1.4192272431796347	-0.401014	-0.952547	0.5344069761796347	0.43427748917963466	-0.247034	1.0792458011796344	0.48671275617963466	1.4609686671796347	1.5952900221796347	-1.72656	1.1019079871796347	0.7729701791796346	1.2194332901796348	-0.132421	-0.33712	-0.0260976	0.3163008441796346	-1.11109	0.8713689371796345	0.5082543781796346	0.3308082111796346	-2.19595	-0.278172	-0.447472	0.4008377481796347	0.7475881111796345	0.8542085991796348	0.3027582521796347	0.22032496417963468	-1.30518	0.8603962381796346
NFX1	-4.90898	-4.28807	-4.48627	-4.27817	-4.30034	-5.53962	-4.79759	-3.84567	-9.18198	-9.28862	-6.37096	-5.1196	-9.8451	-3.19191	-4.63108	-9.31636	-5.43666	-7.05899	-9.21383	-4.73968	-9.11869	-9.17916	-4.58531	-9.36528	-9.06214	-9.04961	-9.46033	-4.67708	-9.17546	-9.50304	-4.56662	-3.23021	-4.56316	-6.86691	-3.67806	-0.351728	-0.143722	0.143722	0.444666	-4.60635	-3.35332	-4.89395	NFX1						2.007510959255175	2.1296917977446324	1.0494524912893415	0	1.921590884462434	-0.281035	0.4799064515711088	0.070448	0.000207106	0.0316531	0.3607669779439019	1	0.0349961	0.6014131837251474	0.3806208624298364	FALSE	TRUE	FALSE	FALSE	FALSE	FALSE	FALSE	FALSE	0.5081983254369262	0.034090926123629364	0.37432750086763084	0.78727	1	0.38287857745540405	0.9313642336046261	0.9115955812053268	1.6975564379032249	2.318460152903225	2.1202641289032242	2.3283663839032243	2.306189757903225	1.0669121899032248	1.8089418939032247	2.760863828903225	-2.57544	-2.68209	0.2355702659032245	1.486928379903225	-3.23856	3.4146199269032245	1.9754522679032245	-2.70983	1.1698753529032246	-0.45246	-2.6073	1.866857888903225	-2.51215	-2.57263	2.0212260149032244	-2.75875	-2.4556	-2.44308	-2.8538	1.9294531269032251	-2.56892	-2.8965	2.0399136929032244	3.3763208559032245	2.0433696059032243
NFYA	-6.06697	-1.27409	-1.78628	-0.592624	-1.36241	-2.08712	-0.877583	-2.3407	-6.09205	-1.80637	-1.44453	-6.2776	-6.75516	-6.00887	-1.47076	-6.22643	-2.93169	-3.64713	-1.80197	-1.18408	-0.8193	-1.56567	-1.20587	-1.57491	-3.38724	-1.43611	-1.97808	-1.66115	-4.08552	-2.16518	-6.00025	-2.29782	-0.995183	-0.701685	-6.54233	0.0921508	-0.0403863	-0.655981	0.0403863	-1.91497	-0.941459	-2.01552	NFYA						0.38662613141661684	-1.48398	-0.365095	0	-0.342361	0.8545151446326474	0.4326431388171631	0.21278493715552985	0.3444699952195339	0.0896661	0.5245126499827016	1	0.502221	0.10847064280053284	0.24593812961220035	FALSE	FALSE	FALSE	FALSE	FALSE	FALSE	FALSE	FALSE	0.7289286328156006	0.9192462191060804	0.542801	0.8673219831677429	1	0.9088204242680176	0.7852321855202643	0.8656544768681287	-4.2235	0.5693857995135241	0.057192111513523936	1.2508506295135238	0.4810611645135238	-0.243643	0.9658913925135241	-0.497224	-4.24857	0.037100939513523876	0.3989460345135237	-4.43412	-4.91169	-4.1654	0.3727160965135239	-4.38296	-1.08821	-1.80366	0.0415076	0.6593959615135241	1.024174615513524	0.27780915851352384	0.6376071325135241	0.2685668335135239	-1.54376	0.407361	-0.134607	0.1823270455135241	-2.24205	-0.321701	-4.15677	-0.454346	0.8482914025135241
NGDN	-1.30329	0.0439371	-1.9679	-1.90348	-2.13977	-1.22113	-1.48892	-2.61037	-3.0823	-1.00323	-0.593018	-0.685047	-1.254	-2.10556	-1.11863	-7.1632	-2.80274	-2.23647	-1.44361	-1.84667	-1.59383	-1.48014	-0.730357	-2.23238	-3.21942	-2.62212	-3.68238	-1.03983	-1.19677	-2.72568	-2.78262	-0.977487	-1.6108	-1.29191	-1.41245	1.55474	-0.87836	-0.872532	0.872532	-0.270028	0.665749	0.410817	NGDN						0.8320434196705551	0.8625957766281002	0.5980933281766341	0	0.5221293352407769	0.0832029	0.40906465979495227	0.31062965853305224	0.0802783	0.0546484	0.27809572783792375	1	0.2172187107256698	0.816838	0.2009044255678243	FALSE	FALSE	FALSE	FALSE	FALSE	FALSE	FALSE	FALSE	0.8102527164619032	0.7247500881098692	0.45739080955662575	0.7396282589757656	1	0.7568757568848296	0.9686536368338642	0.8534030659238139	0.7650637876624146	2.1122952296624145	0.10045406266241444	0.16487744466241444	-0.0714148	0.8472319366624145	0.5794428816624144	-0.542007	-1.01394	1.0651308466624143	1.4753401256624143	1.3833107756624146	0.8143569596624145	-0.0372013	0.9497266986624145	-5.09484	-0.734385	-0.168108	0.6247460626624146	0.22168414866241437	0.4745283776624144	0.5882227956624145	1.3380014356624146	-0.164018	-1.15107	-0.553763	-1.61402	1.0285310646624146	0.8715890356624144	-0.657318	-0.714257	1.0908710826624146	0.4575580246624147
NGFR	2.02951	2.60007	1.43603	2.30821	4.10578	2.47039	2.01024	2.68415	2.14409	3.3951	2.70778	2.65008	3.01408	2.88264	2.31562	1.99553	2.63858	3.1064	2.84611	2.98709	2.46611	2.02116	2.77665	1.39433	2.49439	3.84207	2.76239	3.21469	2.93441	2.91086	2.85139	3.13968	2.18132	-1.70853	-2.13558	0.136074	0.329969	-0.136074	-0.367016	-0.472313	-0.149378	-0.375433	NGFR						-0.0615157	0.00636468	0.0693482	0	0.17449063502370787	-0.122116	-0.0633837	0.9752458518106474	0.878927	0.985285	0.8473411808997583	1	0.5259777075666612	0.6750643526422404	0.793248	FALSE	FALSE	FALSE	FALSE	FALSE	FALSE	FALSE	FALSE	0.9926297203796349	0.9862277475032221	0.9984762544374675	0.9721665052503482	1	0.9168911393230832	0.9435822078745387	0.9761941444102882	-0.703357	-0.132797	-1.29684	-0.424663	1.372908386095996	-0.262483	-0.722629	-0.0487236	-0.588785	0.6622251450959955	-0.0250966	-0.08279	0.2812129560959954	0.14976599609599545	-0.417251	-0.737337	-0.094294	0.3735295960959953	0.11323690909599542	0.2542147290959953	-0.266761	-0.711711	0.0437821	-1.33854	-0.238485	1.1091936330959955	0.029513851095995677	0.4818203080959954	0.20153968409599549	0.17799004109599548	0.11851957109599545	0.40681143509599565	-0.551551
NGLY1	-2.00242	-0.865735	-1.94779	-1.58854	-2.61348	-1.60621	-1.8431	-2.04441	-2.63412	-2.46551	-3.07042	-3.71776	-0.890588	-1.79578	-0.153027	-1.71845	-2.78663	-1.44474	-0.908539	-3.11639	-3.72753	-2.57714	-2.24599	-1.19228	-2.68794	-1.91862	-5.9177	-2.29883	-1.5341	-1.91338	-2.06483	-3.37895	-2.66897	-3.47536	-2.78695	0.247526	0.292558	-0.247526	-0.317734	-0.258563	-0.329442	0.562007	NGLY1						0.40782124918651097	0.9539277857721207	-0.403458	0	-0.0956921	-0.25586	-0.0428126	0.13745351519653481	0.27848113953083276	0.0981518	0.48885315271705254	1	0.8294266106447081	0.5492079552927547	0.9055209299466831	FALSE	FALSE	FALSE	FALSE	FALSE	FALSE	FALSE	FALSE	0.642431	0.902175	0.5575142031582817	0.8530196998262222	1	0.9824214665565075	0.9125483477701262	0.9904624088710269	0.10128350479282425	1.237971175792824	0.155919	0.5151712227928238	-0.50977	0.497493	0.2606099267928239	0.059297146792823906	-0.530411	-0.361808	-0.966709	-1.61405	1.2131183887928243	0.3079299987928241	1.950679650792824	0.38525586379282395	-0.682921	0.658967	1.1951680007928243	-1.01268	-1.62382	-0.473431	-0.142284	0.9114310817928241	-0.584229	0.1850914307928238	-3.814	-0.195119	0.569604	0.19032742379282397	0.038874091792824146	-1.27524	-0.565264
NGRN	-0.549633	-0.0906774	-2.32853	-0.899516	0.582144	-1.38306	0.385666	-1.715	-0.812772	0.491632	-2.1755	-0.447973	0.505126	-0.169894	-0.482423	-0.872939	0.672584	-1.17601	-0.672144	-2.56585	-0.419895	0.259396	0.19036	-0.67343	-0.273504	-0.679843	-0.320571	-0.774289	-0.471271	-0.000695503	0.00587621	-1.95259	0.250463	-0.238617	-1.51353	-0.102237	0.102237	0.495758	-0.143383	0.158336	0.161029	0.745603	NGRN	Q9NPE2	NGRN	Matrix	Mitochondrial central dogma > mtRNA metabolism > mt-rRNA modifications | Mitochondrial central dogma > Translation > Mitochondrial ribosome assembly	TRUE	0.024620471953120688	0.27053367482093166	-0.316377	0	0.026206588600500753	-0.219223	-0.150317	0.8802785900596538	0.9469686944245297	0.4637219054444942	0.5367566004553294	1	0.9390655151523803	0.5167101017170209	0.5881084189336913	FALSE	FALSE	FALSE	FALSE	FALSE	FALSE	FALSE	FALSE	0.9709450083079821	0.9951364112659834	0.8602700105304417	0.8722567577833754	1	0.992137	0.9023557513438425	0.9401744237515585	-0.188681	0.2702744468443686	-1.96758	-0.538564	0.9430960748443685	-1.0221	0.7466176268443686	-1.35405	-0.45182	0.8525842528443686	-1.81455	-0.0870215	0.8660777408443686	0.19105797584436843	-0.121471	-0.511987	1.0335355708443685	-0.815054	-0.311192	-2.2049	-0.0589436	0.6203474358443685	0.5513118798443686	-0.312478	0.0874479	-0.318891	0.0403808	-0.413337	-0.11032	0.36025633384436856	0.3668280518443684	-1.59164	0.6114146238443685
NHEJ1	-2.79089	-2.68356	-3.29848	-3.73341	-2.68271	-3.0729	-4.83525	-2.53148	-2.82758	-2.44917	-3.35077	-3.8585	-2.51545	-2.82167	-2.05328	-3.21729	-3.70739	-2.75692	-2.84855	-3.85131	-2.89342	-2.55571	-2.81827	-4.59092	-3.32042	-2.48752	-3.19606	-3.18236	-2.77609	-3.51862	-3.31687	-3.80934	-2.20492	-8.45333	-5.86199	-0.186939	0.0944549	-0.0944549	0.267971	-0.442271	0.0617925	0.219256	NHEJ1						-0.0701203	0.40827244647193434	0.3344169396778406	0	0.0484496	-0.112894	-0.00556586	0.5007522336642949	0.7871447511156626	0.1985743637717029	0.21312825545541592	1	0.8612698235666335	0.6605809987441758	0.9785572876434447	FALSE	FALSE	FALSE	FALSE	FALSE	FALSE	FALSE	FALSE	0.8738230707400688	0.9817952093060386	0.7143416847734372	0.6948268330818532	1	0.9824214665565075	0.9416621279864567	0.9979595799870857	0.2926510625329886	0.3999785995329884	-0.214944	-0.649868	0.4008256575329886	0.010638590532988849	-1.75171	0.5520570775329886	0.2559600075329886	0.6343651015329884	-0.267233	-0.77496	0.5680861715329887	0.2618684395329887	1.0302596455329887	-0.133748	-0.623849	0.32662251353298843	0.2349912325329888	-0.767768	0.1901167575329885	0.5278249845329888	0.26526591553298884	-1.50738	-0.23688	0.5960150415329885	-0.11252	-0.0988239	0.3074477275329888	-0.435077	-0.233327	-0.725796	0.8786223005329886
NHERF1	-0.979521	0.126487	-1.79448	-0.551165	-0.20262	-2.93292	-0.924989	-0.130748	0.683226	-1.41254	-0.112812	-0.0926429	-0.0957549	-0.538688	-0.319298	-1.52696	-0.611022	-1.96294	-0.653944	-0.396137	-1.55918	-2.93131	-0.771978	-1.66492	-0.261206	-1.08989	-0.849117	-0.0542252	-0.578596	-0.338882	-0.704858	-1.1978	-0.567213	-3.42718	-8.83414	-0.0523919	0.238588	-0.171082	0.0523919	-0.0781106	0.644567	0.577824	NHERF1						0.25497272370956237	0.7780049237381186	0.9614570962385206	0	0.4954299600408504	-0.0618365	0.24102145337550673	0.0425764	0.4560983768877299	0.0086072	0.018339132142304884	1	0.0664981	0.8269909435971322	0.3340772266987553	FALSE	FALSE	FALSE	FALSE	FALSE	FALSE	FALSE	FALSE	0.41006209937656923	0.931437	0.1878291405682736	0.26284476463588424	1	0.5050518553854833	0.9695961638529768	0.8945562901929371	0.0485451	1.1545534075570814	-0.766412	0.47690108155708155	0.8254461475570816	-1.90486	0.10307721155708142	0.8973186865570814	1.7112925365570815	-0.384471	0.9152539905570813	0.9354235365570814	0.9323115875570813	0.48937827855708144	0.7087688115570814	-0.49889	0.41704451055708147	-0.93487	0.3741227055570814	0.6319291175570814	-0.531115	-1.90325	0.2560888295570814	-0.636855	0.7668607335570814	-0.0618282	0.17894986255708162	0.9738413195570814	0.44947037255708144	0.6891845395570815	0.3232080765570815	-0.169735	0.4608534085570815
NHLRC3	2.00177	2.92722	2.51	2.61203	3.15097	2.89889	2.09388	2.87634	2.85626	3.02941	3.26473	2.69788	2.9248	3.0933	3.56383	2.158	2.73037	2.4828	2.48755	2.81353	2.32664	2.4195	2.2783	1.18605	2.32156	2.90575	2.58576	3.08281	2.9614	2.55202	3.36777	2.76589	2.2907	-7.23408	-7.78145	-0.0379724	0.24479	-0.119411	0.0379724	0.547156	0.8567	0.611712	NHLRC3						0.20869869495796176	0.6617024165702278	0.5717522559975808	0	0.43476442890801903	-0.178356	0.086402	0.010412807217573752	0.2601727908039837	0.0041824	0.0034437	1	0.0261899	0.2889362121457386	0.585394	FALSE	FALSE	FALSE	FALSE	FALSE	FALSE	FALSE	FALSE	0.21105361494724112	0.8915117115615824	0.12551817057772885	0.11311509079282231	1	0.3282352304189486	0.8423923382958823	0.9401744237515585	-0.442635	0.4828231560724066	0.0655979	0.16763298507240618	0.7065728310724065	0.45448784407240617	-0.350522	0.4319419940724065	0.4118591890724066	0.5850098170724062	0.8203335740724064	0.2534834000724062	0.4804030080724063	0.6488982710724063	1.1194275200724069	-0.286401	0.2859680940724063	0.0383978	0.0431521	0.36912957307240607	-0.117764	-0.0249027	-0.166097	-1.25835	-0.122843	0.4613483540724063	0.14135456607240626	0.6384060930724063	0.5170011980724062	0.10761851007240619	0.9233737670724065	0.32148794007240616	-0.153699
NHP2	-1.10442	-2.09378	-1.82739	-1.48818	-0.724512	-1.86123	-1.22614	-2.23432	-1.29789	-1.77894	-2.1505	-2.33144	-1.41787	-1.5083	-1.31285	-1.15029	-1.69258	-0.833872	-1.55749	-1.17208	-1.5059	-3.23673	-1.83944	-1.96023	-1.28743	-0.964886	-1.27183	-0.810506	-1.15595	-1.57831	-1.17888	-0.657827	-1.20444	-2.1121	-2.44005	-0.146733	0.053703	-0.00245498	0.00245498	-0.905045	-0.571227	-0.970847	NHP2						0.032147	-0.155868	-0.380233	0	0.36867637196175557	-0.285645	-0.189697	0.13330395392296968	0.8911896688972296	0.5850805709081507	0.22532234617460534	1	0.0883866	0.17340547480632326	0.29263612646388254	FALSE	FALSE	FALSE	FALSE	FALSE	FALSE	FALSE	FALSE	0.6350396499537375	0.9885692370966879	0.8990545010390593	0.7062349063699588	1	0.5761169908778588	0.8165761441572341	0.8866503359862224	0.3315420685825828	-0.657817	-0.391428	-0.0522116	0.7114522115825829	-0.425268	0.20982897158258296	-0.798356	0.13807087058258266	-0.342971	-0.714534	-0.89548	0.0180962	-0.0723385	0.12311420258258267	0.28567705158258255	-0.256618	0.6020920765825829	-0.121525	0.2638874905825829	-0.0699397	-1.80077	-0.403475	-0.524261	0.14853034758258277	0.47107819658258293	0.16413480758258275	0.6254589695825828	0.28001249158258307	-0.142345	0.25708881758258284	0.7781375045825828	0.23152285858258292
NHS	-3.27823	-1.22795	-1.62607	-1.72498	-0.0199684	-0.0261342	-1.70896	-0.579867	-4.06788	-3.66622	-1.08699	-2.52658	-0.193939	-1.71555	-0.0348962	-1.42905	-0.752699	-1.58204	-4.3641	-2.06672	-2.46157	-0.125066	-2.23051	-1.83575	-3.85451	-2.50513	-1.62941	0.26096	-1.09489	-1.57649	-3.17259	-1.35673	-2.05324	-0.256695	-1.81469	-0.0408503	0.0408503	-0.557315	0.0786313	2.33647	2.22766	1.70045	NHS						0.6505951306728647	0.8987758043121747	0.033541268663334844	0	0.550816	-0.24481	0.094785	0.5389482452742638	0.20480761051552607	0.11970436703904762	0.9606979768604464	1	0.33503123477205776	0.6116407680034762	0.8194122443060131	FALSE	FALSE	FALSE	FALSE	FALSE	FALSE	FALSE	FALSE	0.8841409077492356	0.8684738019674767	0.5964712330931645	0.9936220670660135	1	0.8368172670827415	0.9313642336046261	0.9816598051904234	-1.59876	0.4515184575504448	0.0533951	-0.045511	1.6594973555504449	1.6533315955504448	-0.029495	1.099598425550445	-2.38841	-1.98675	0.5924795635504447	-0.847115	1.4855270385504447	-0.0360857	1.644569606550445	0.2504157105504447	0.9267663845504448	0.0974236	-2.68463	-0.387254	-0.782108	1.5543996705504448	-0.551044	-0.156284	-2.17504	-0.825666	0.050057533550444545	1.940425387550445	0.5845792905504449	0.102978	-1.49312	0.32273464755044484	-0.373772
NHSL1	0.624861	-0.356183	-1.74327	-0.254105	-0.822379	-0.234939	-0.550033	-5.85139	-1.09337	-0.784823	-0.745944	0.876765	-0.984971	-5.73653	-0.414215	-3.22432	-0.228858	-1.78944	1.04276	-0.966686	-0.831025	-0.390428	-1.50043	-0.129995	-0.60247	0.068833	-2.32846	0.275957	0.442553	-0.484231	-2.33559	-0.967191	0.800835	-0.0848288	-0.218704	-0.0109825	0.0200534	-0.315378	0.0109825	-4.65307	-0.112883	-1.9804	NHSL1						0.1957186625000172	0.16554616301405103	-0.738165	0	0.4635045439447788	-0.430424	-0.249321	0.5987073936548324	0.6625357765008859	0.805963	0.3324337957399721	1	0.3451292628577908	0.3206180609043132	0.5185288524605808	FALSE	FALSE	FALSE	FALSE	FALSE	FALSE	FALSE	FALSE	0.8991923400992847	0.9714476738596678	0.9535593053379496	0.7707818197968466	1	0.8389051416574169	0.8433676988003815	0.9392389113079324	1.1531808029314683	0.17213704393146834	-1.21495	0.27421424993146837	-0.29406	0.2933810739314685	-0.0217137	-5.32307	-0.565054	-0.256503	-0.217625	1.4050845489314683	-0.456651	-5.20821	0.11410486793146837	-2.696	0.2994616669314682	-1.26112	1.5710772809314684	-0.438366	-0.302705	0.13789112093146838	-0.972106	0.3983241579314683	-0.0741508	0.5971526199314684	-1.80014	0.8042768579314683	0.9708721769314683	0.044088171931468544	-1.80727	-0.438871	1.3291544449314683
NHSL2	-0.527509	-0.780009	-1.32296	-1.42497	-1.86495	-1.06455	-1.54442	-7.53165	-1.4618	-1.68767	-1.14348	-1.33847	-0.716931	-1.2545	-0.359361	-0.541478	-5.45625	-1.78402	-0.461547	-2.10562	-0.779759	-0.217609	-1.91561	-1.38385	-3.9991	-0.851267	-3.68043	-2.90027	-0.493521	-1.53026	-0.867088	-1.32454	-0.57086	-1.24987	-0.781004	-0.728104	0.142554	-0.0786353	0.0786353	1.43208	0.883984	1.91229	NHSL2						0.18389002781357067	0.47789033282368215	-0.482955	0	0.24498288369575547	-0.367353	-0.190566	0.5242401248469819	0.647864	0.32495996685784045	0.4756135944944214	1	0.586845	0.18351861576557157	0.5178794133910838	FALSE	FALSE	FALSE	FALSE	FALSE	FALSE	FALSE	FALSE	0.8778757149363583	0.971338	0.7947692660836513	0.8429746781914971	1	0.9406150434394772	0.8206414648270358	0.9392389113079324	0.8112524556585601	0.5587524066585603	0.0158031	-0.0862108	-0.52619	0.27421389765855997	-0.205662	-6.19289	-0.123039	-0.348912	0.19527828065856023	0.000293805	0.6218299916585599	0.0842639	0.9794007016585601	0.797283	-4.11748	-0.445255	0.8772142956585599	-0.76686	0.559002	1.12115	-0.576847	-0.0450845	-2.66034	0.4874941316585601	-2.34167	-1.56151	0.84524	-0.191494	0.4716734306585601	0.014220952658560111	0.767901
NIBAN2	-7.69982	-2.99107	-4.81039	-4.22505	-3.66503	-4.28199	-2.54528	-8.9625	-3.68114	-6.11852	-3.24856	-3.92801	-3.83059	-4.19992	-3.40432	-3.32988	-4.88709	-6.4712	-7.71682	-4.47988	-4.96549	-3.92599	-6.80589	-9.10009	-4.84498	-5.28211	-4.58076	-4.17358	-3.09632	-5.15904	-8.05282	-6.96484	-3.32821	-3.96759	-4.79681	-0.433211	0.0847841	0.131568	-0.0847841	0.0646553	-0.550875	0.355553	NIBAN2						1.141936162889596	1.0775041640943455	0.5642344500273071	0	0.6223589211429399	0.13558530185129852	0.5256456920910285	0.2835762422742572	0.0498044	0.025464651635752962	0.4216229094971816	1	0.31743704638018955	0.7762505814553472	0.20219619768850303	FALSE	FALSE	FALSE	FALSE	FALSE	FALSE	FALSE	FALSE	0.7887802213150804	0.6204985024916396	0.3366522205077358	0.8127237914793082	1	0.8271294224783018	0.9670391924964663	0.8534030659238139	-2.81058	1.898170157608041	0.0788561	0.664192	1.2242129656080412	0.607254	2.3439625586080406	-4.07325	1.2081019676080416	-1.22928	1.6406849856080412	0.9612326016080408	1.058656711608041	0.6893272586080411	1.484928398608041	1.5593675956080408	0.00215255	-1.58196	-2.82758	0.4093602196080412	-0.0762492	0.9632546416080409	-1.91664	-4.21085	0.0442612	-0.392869	0.30848074560804134	0.7156670106080414	1.7929241206080408	-0.269797	-3.16358	-2.0756	1.5610369626080414
NID1	-0.180225	0.293975	0.158708	-0.101488	0.450605	-0.366053	-0.168059	-0.135719	0.107506	-0.187358	0.375993	-0.190963	0.0396945	0.179745	0.341981	-0.194006	-0.675098	-0.128605	0.0525583	-0.728746	-0.360043	-0.360793	0.0960604	-1.81372	-0.361369	-0.0903206	-0.0561547	0.0563218	0.459652	-0.172423	0.292248	-0.0872482	-0.242097	-5.42249	-5.41019	-0.0274859	0.0274859	-0.0934332	0.369465	-0.268354	-0.348925	-0.0297461	NID1						0.3534980654280784	0.42067342401050084	0.37276864526642556	0	0.3884978958773536	-0.040919	0.16413505783845347	0.0556812	0.0454193	0.0405214	0.0753393	1	0.0350635	0.724526	0.19241317033101218	FALSE	FALSE	FALSE	FALSE	FALSE	FALSE	FALSE	FALSE	0.45896828259779976	0.606186	0.4149210137752073	0.48373894675161416	1	0.38287857745540405	0.9533839126631859	0.8534030659238139	0.134738	0.6089380628622333	0.4736713748622331	0.21347467286223315	0.7655680638622332	-0.0510898	0.14690444986223306	0.17924393686223325	0.4224694788622333	0.1276053708622333	0.6909556198622331	0.12400026486223328	0.3546576418622334	0.4947076828622332	0.6569440828622333	0.12095674786223326	-0.360135	0.18635815686223317	0.3675214368622331	-0.413783	-0.0450803	-0.0458294	0.41102346986223337	-1.49876	-0.0464063	0.22464252386223327	0.25880842786223324	0.37128489086223326	0.7746150198622331	0.14253967886223318	0.607211	0.2277148958622332	0.0728657
NID2	4.48738	5.08634	4.93066	4.65015	4.89494	4.55998	4.55368	4.14342	4.52121	4.86618	4.56603	4.97151	5.05328	5.11103	4.95088	4.68801	4.03944	4.81441	5.14225	4.81137	4.16355	4.45084	4.89937	3.57779	4.4476	5.10319	4.69142	4.2657	5.30347	4.81689	4.7088	4.76274	4.10839	-4.355	-3.62467	-0.130573	0.0048648	-0.0048648	0.138849	0.623903	0.655639	0.578053	NID2						0.12255146034653001	0.3920180081434258	-0.0843976	0	0.0827841	-0.163846	-0.0507982	0.24057956201602723	0.47137427414916266	0.052476792253259644	0.7190347392271675	1	0.6952820437505278	0.23461824774102338	0.6994834687197262	FALSE	FALSE	FALSE	FALSE	FALSE	FALSE	FALSE	FALSE	0.7536672286250378	0.934832	0.45385755215107565	0.936256	1	0.9721304026358554	0.8311877750940618	0.9636302820404649	-0.143716	0.45524874002676097	0.2995649780267612	0.0190537	0.2638466900267613	-0.0711082	-0.0774133	-0.487676	-0.109885	0.23508365202676113	-0.065064	0.3404198970267612	0.42218588702676135	0.4799373620267614	0.31978686002676066	0.056921096026760855	-0.591655	0.18331674002676043	0.5111605430267608	0.1802734370267612	-0.467542	-0.180249	0.26828259702676077	-1.0533	-0.183489	0.47210197402676096	0.060331	-0.365395	0.6723810580267608	0.18579907602676138	0.0777081	0.13165116702676116	-0.5227
NINJ1	-0.857503	-0.992538	-1.24397	0.0865517	-1.16796	-0.483817	-0.999791	-0.995838	-0.739344	-2.30872	-0.775823	-1.03452	-1.31707	-0.436293	-0.577908	-1.39839	-1.31595	-1.374	-0.694118	-1.3887	-1.20706	-0.822615	-0.495224	-0.841407	-0.65964	-0.970173	-0.706365	0.378396	-0.238625	-1.51106	-1.40519	-2.14513	-1.15615	-1.18404	-1.62236	-0.392072	0.180272	-0.101015	0.101015	-0.268118	-0.170206	-0.262678	NINJ1						0.21779166967530492	0.15587647663475138	-0.129214	0	0.19830988535046606	-0.0804493	0.015703897406554847	0.8542323970074324	0.2939300502217158	0.43212440823420295	0.5768538499165348	1	0.5464516288802566	0.7880832159326304	0.9421306854186178	FALSE	FALSE	FALSE	FALSE	FALSE	FALSE	FALSE	FALSE	0.9659261507366361	0.9026097342671222	0.8509137981172458	0.8852576208164852	1	0.9235553215123564	0.967866	0.9951665659934404	0.0976855	-0.0373495	-0.288784	1.0417402485297516	-0.212767	0.47137188852975187	-0.0446026	-0.0406499	0.21584475452975202	-1.35354	0.1793654495297517	-0.0793341	-0.361881	0.518896	0.3772805115297517	-0.443204	-0.360763	-0.41881	0.26107067552975166	-0.433511	-0.251867	0.13257322152975198	0.45996418752975193	0.11378195852975188	0.295548	-0.0149844	0.24882334452975188	1.3335841555297518	0.7165632035297519	-0.555874	-0.449998	-1.18994	-0.200965
NINJ2	-2.06231	-0.125056	-0.0873842	-1.42043	1.29946	0.499907	0.736239	-6.57292	0.496934	-0.143977	0.83436	0.0353038	-5.68893	-0.354657	0.846288	-1.18541	1.39731	0.240306	1.15389	0.513037	0.178974	0.722977	-2.09438	-1.25108	-1.27483	-1.89253	0.766589	0.358022	0.329329	-1.535	-0.0193853	-0.621064	-0.00901637	-6.22187	-1.40723	-0.077737	-0.852656	0.077737	1.08912	1.62473	1.06511	1.0317	NINJ2						0.0008153	-0.336474	-0.155021	0	-0.316008	0.27023474389719554	0.084471	0.9533663088464095	0.9986568333571431	0.611166	0.8043607756381709	1	0.5294079350687042	0.5055082770050621	0.8096572527675832	FALSE	FALSE	FALSE	FALSE	FALSE	FALSE	FALSE	FALSE	0.9869417062774696	0.9999901473515647	0.9066872618454906	0.9609948722586021	1	0.9178416276053339	0.9008271111944846	0.9789877220932123	-2.2564	-0.319146	-0.281474	-1.61452	1.1053680966460822	0.3058177966460823	0.5421491076460823	-6.76701	0.3028441566460821	-0.338066	0.6402699416460822	-0.158786	-5.88302	-0.548747	0.6521982806460824	-1.3795	1.2032166066460823	0.0462161	0.9597953876460823	0.3189475446460822	-0.0151154	0.5288875656460822	-2.28847	-1.44517	-1.46892	-2.08662	0.5724988056460822	0.16393231064608224	0.13523966964608217	-1.72909	-0.213475	-0.815153	-0.203106
NIT1	-2.18822	-0.322445	-1.7015	-1.23736	-0.874792	-1.74035	-1.24655	-1.80869	-0.717426	-2.06004	-1.98704	-1.14712	0.526885	-1.58682	-0.401556	-1.11308	-1.51923	-1.16134	-1.0046	-1.26338	-1.19628	-1.86202	-1.03528	-1.95934	-1.15216	0.477432	-0.498687	-0.634088	-0.369359	-1.49631	-1.725	-1.1417	0.816232	-4.81266	-4.35756	-0.208434	0.157898	-0.0552239	0.0552239	0.334189	0.0879684	0.306326	NIT1	Q86X76	NIT1	Matrix	Metabolism > Detoxification > ROS and glutathione metabolism	TRUE	-0.256912	0.5338284373898274	-0.571981	0	0.4732421218011213	-0.861474	-0.611365	0.34076106819950885	0.517388	0.2745792805807281	0.31086128463122936	1	0.3227997679963991	0.05525	0.11169477712120565	FALSE	FALSE	FALSE	FALSE	FALSE	FALSE	FALSE	FALSE	0.8289360154320341	0.9468760322109823	0.7637043789628853	0.7528303602839225	1	0.830231	0.7395263485786925	0.8296436067549625	-1.23081	0.6349639274212429	-0.744092	-0.279953	0.0826171	-0.782945	-0.289145	-0.851282	0.23998376142124264	-1.10264	-1.02964	-0.189708	1.484294541421243	-0.629412	0.5558533044212428	-0.155674	-0.561823	-0.203927	-0.0471937	-0.305971	-0.238869	-0.904608	-0.0778751	-1.00193	-0.194753	1.4348408794212426	0.4587222634212428	0.32332093142124274	0.5880501474212427	-0.538897	-0.767594	-0.18429	1.7736410484212426
NIT2	1.52e-05	0.509006	-1.16787	-0.290802	0.467883	0.332098	-0.724161	0.128106	0.231145	0.759928	0.437362	-0.0500795	1.15216	0.448372	0.591625	-0.500678	-0.504508	0.385524	0.465297	0.36778	0.16501	0.00361799	0.136008	-2.49218	-0.179329	0.507185	0.671549	0.551482	0.7506	0.021397	-0.0613555	-0.0304491	0.732236	-7.58096	-8.18747	-0.13214	0.223633	-0.0831071	0.0831071	-0.131262	-0.0234606	-0.0457629	NIT2	Q9NQR4	NIT2	unknown	Metabolism > Detoxification	TRUE	-0.0941527	0.5190141398421418	0.32958905323214327	0	0.29116120441492654	-0.311985	-0.113992	0.17136752357758095	0.7233784287698306	0.0829818	0.22433279266518202	1	0.23076970657922002	0.1343966907517426	0.5500439985167884	FALSE	FALSE	FALSE	FALSE	FALSE	FALSE	FALSE	FALSE	0.6901353935218899	0.9764150271563412	0.5378961091701749	0.7056026229051933	1	0.7662057296188638	0.7911383737421764	0.9393983933912825	-0.0802366	0.42875468787161375	-1.24812	-0.371054	0.3876316178716139	0.25184618387161406	-0.804413	0.0478541	0.1508932678716137	0.6796764248716138	0.357111	-0.130331	1.0719035598716136	0.36811986187161383	0.5113730468716138	-0.580929	-0.584759	0.30527178887161377	0.3850453168716139	0.28752861987161377	0.0847587	-0.0766338	0.0557562	-2.57243	-0.25958	0.42693370187161395	0.5912970428716138	0.4712305458716137	0.6703481678716139	-0.0588548	-0.141607	-0.110701	0.6519840238716137
NKIRAS1	-0.0416698	-6.96604	0.230795	0.272048	-1.04521	-0.11018	0.244786	-0.453958	0.925308	0.458367	0.101547	-2.8532	-0.579444	-0.425275	-0.175644	-0.217071	0.549294	0.00787776	-0.629109	-1.57036	-0.703892	-0.927865	-1.44735	-0.509913	-0.28477	-0.609279	-1.946	-1.93214	-0.523623	-0.469331	-0.142892	0.0738353	-0.239517	0.113088	-0.130001	-0.379987	0.0271419	-0.0271419	0.161354	0.131789	0.905172	0.265282	NKIRAS1						0.3064722233789705	-0.175128	0.8830654095230978	0	0.11957464205131699	0.5348152176586549	0.5396131187153699	0.0933205	0.37506590892522584	0.6849779677008971	0.016952202571104708	1	0.7084450059771046	0.0955492	0.0302303	FALSE	FALSE	FALSE	FALSE	FALSE	FALSE	FALSE	FALSE	0.5638678641313934	0.9192462191060804	0.9289050347323505	0.2555247547649399	1	0.9730094620064895	0.7811442733005483	0.7907350687688006	0.4976933704745347	-6.42667	0.7701584254745347	0.8114113204745346	-0.505842	0.42918369247453475	0.7841487554745348	0.0854049	1.4646709514745349	0.9977301744745348	0.6409104914745347	-2.31384	-0.0400804	0.1140883274745348	0.3637189804745347	0.32229177747453464	1.0886567814745347	0.5472409704745348	-0.0897453	-1.03099	-0.164529	-0.388501	-0.907989	0.029449933474534833	0.2545930014745348	-0.0699155	-1.40664	-1.39277	0.015740595474534963	0.070032	0.3964715454745348	0.6131985174745347	0.2998464444745347
NKRF	-6.34878	-1.95561	-2.74392	-2.74662	-2.8454	-6.09668	-5.10144	-1.08651	-1.55346	-3.73676	-2.18401	-1.04964	-2.5446	-4.32215	-1.32176	-2.5469	-2.59584	-0.237553	-2.18672	-6.4592	-2.43901	-1.02789	-3.30106	-1.0036	-1.80958	-6.16064	-1.47047	-0.853983	-0.786923	-1.35331	-0.243134	-1.04877	-3.19418	-3.42122	-2.19337	-0.477157	0.622592	0.420427	-0.420427	-1.80573	-0.684827	-0.00753267	NKRF						-1.3796	-0.0161647	-0.0133709	0	0.8219129637565544	-1.26755	-0.9972	0.0421068	0.0894959	0.9818064612444759	0.9845780823229168	1	0.0938015	0.012344999632811006	0.0439278	FALSE	FALSE	FALSE	FALSE	FALSE	FALSE	FALSE	FALSE	0.40988702006316996	0.7474673656531703	0.9974237330670879	0.9961748723943308	1	0.586615	0.6267106355647606	0.8214497884535622	-4.50836	-0.115195	-0.903512	-0.906203	-1.00499	-4.25627	-3.26102	0.7538980942545221	0.28695046125452234	-1.89635	-0.343594	0.7907711382545223	-0.704182	-2.48174	0.5186504832545222	-0.706491	-0.755424	1.6028599322545223	-0.346305	-4.61878	-0.5986	0.8125259002545223	-1.46065	0.8368171052545222	0.0308345	-4.32023	0.36993816425452214	0.9864300522545222	1.0534896972545225	0.48710793525452245	1.5972786022545225	0.7916450542545223	-1.35376
NLGN1	0.921377	2.2008	2.30262	1.75892	2.54007	1.5793	0.395016	2.52968	1.62749	0.710585	1.95655	1.41267	2.0128	2.36904	2.52581	1.21258	2.98973	1.14802	2.27588	1.44539	1.41026	1.23254	2.93658	0.156607	1.56869	1.35444	0.981587	2.30578	1.34643	1.35205	0.93919	2.81112	2.0714	-1.21009	-1.25923	0.0113891	0.619934	-0.0982311	-0.0113891	-0.914433	-2.25593	-0.21852	NLGN1						0.0485928	0.35559349419345504	0.0624031	0	0.16597484465098225	-0.191207	-0.062831	0.9298825043103478	0.9040751556062112	0.4312720157462926	0.9025364170786319	1	0.6977467416713483	0.4832851538910542	0.8171481136879619	FALSE	FALSE	FALSE	FALSE	FALSE	FALSE	FALSE	FALSE	0.9812001898528674	0.9890270624501888	0.8509137981172458	0.9824361397583145	1	0.9721304026358554	0.8954456588702417	0.9816598051904234	-0.862407	0.4170153783313312	0.5188336303313315	-0.0248617	0.7562895593313317	-0.204482	-1.38877	0.7458920383313313	-0.156298	-1.0732	0.17276250433133142	-0.371117	0.22901182733133119	0.5852597753313313	0.7420257343313318	-0.571206	1.2059454753313312	-0.635764	0.4920948333313312	-0.338394	-0.373528	-0.55124	1.1527962973313315	-1.62718	-0.215097	-0.429341	-0.802197	0.5219971923313316	-0.437353	-0.431733	-0.844594	1.0273333503313316	0.28761666133133135
NLGN2	-4.51255	-4.03323	-3.81619	-4.729	-4.26674	-4.85665	-5.48398	-4.32924	-4.50155	-5.81876	-4.32995	-4.72317	-6.29506	-4.0858	-4.18617	-4.10542	-4.33055	-7.25898	-4.78579	-3.83722	-7.45618	-5.88439	-3.67319	-5.85478	-3.95337	-7.12407	-5.39183	-3.90354	-4.32708	-5.05393	-5.54015	-4.70322	-3.94248	-5.40295	-7.70672	-0.0166721	0.129767	0.0166721	-0.302368	-3.08484	-2.58229	-3.76488	NLGN2						0.3474986886610781	0.18340383321701767	0.15606106578280532	0	0.32289295838059007	0.0120824	0.1524182566997924	0.8766695300732035	0.39458246146135734	0.7457403968308562	0.7771392173087557	1	0.47015175391675945	0.9612462340719129	0.574777	FALSE	FALSE	FALSE	FALSE	FALSE	FALSE	FALSE	FALSE	0.9702666844656971	0.9192462191060804	0.946216	0.9554365722930791	1	0.8879917688719879	0.9935401198002826	0.9393983933912825	0.2753993152854301	0.75472	0.9717550862854302	0.0589426	0.5212016462854304	-0.068706	-0.696036	0.45870330628542993	0.28639490428543035	-1.03082	0.4579996262854302	0.0647713	-1.50712	0.7021443152854305	0.6017785702854301	0.6825232372854305	0.45739974128543026	-2.47104	0.00215744	0.9507264182854304	-2.66824	-1.09644	1.1147576422854304	-1.06683	0.8345721622854303	-2.33612	-0.603889	0.8844021752854302	0.4608609532854308	-0.265988	-0.752205	0.0847236	0.8454671662854304
NLRP14	-0.317147	-0.923979	-0.0569443	0.119589	-0.726313	-0.0538267	0.0900627	-1.1274	-0.351909	-0.0469246	0.401073	0.441418	0.309035	-0.0888903	-0.00255726	-0.721726	0.243146	-0.610074	-2.81805	0.424182	-1.50049	-0.471167	0.324095	-0.279291	-1.39093	-0.559159	-1.61942	0.265109	-0.170332	-2.5696	-0.0216812	0.341315	-0.840619	-0.0956775	-0.853615	0.507015	-0.076158	-0.102079	0.076158	-0.708815	-0.653199	-0.327069	NLRP14						0.283403	0.6846666988752022	0.3230471675425493	0	0.2602705632764765	-0.147309	0.0784293	0.32978788483263166	0.35441006848732415	0.0555242	0.43522707255607485	1	0.4920329162804967	0.5044488023680078	0.7275779723138269	FALSE	FALSE	FALSE	FALSE	FALSE	FALSE	FALSE	FALSE	0.8253905418334435	0.9192462191060804	0.4597678479241628	0.8226003681713983	1	0.9011120113197857	0.9008271111944846	0.9639942941038698	0.18632400412950573	-0.420508	0.44652678212950553	0.6230605311295054	-0.222842	0.44964441012950557	0.5935338421295056	-0.623928	0.15156223812950556	0.4565465521295055	0.9045444391295058	0.9448895311295056	0.8125063761295056	0.41458083812950547	0.5009138481295057	-0.218255	0.7466173611295056	-0.106602	-2.31458	0.9276528141295056	-0.997022	0.0323037	0.8275657491295056	0.22418019812950554	-0.887456	-0.0556875	-1.11595	0.7685796681295055	0.3331389731295057	-2.06613	0.4817899361295055	0.8447858001295055	-0.337148
NLRP9	-0.92293	-0.619118	-1.39429	-1.75044	-1.33436	-1.31155	-0.794345	-0.933623	-1.14655	-1.33844	-0.79131	-1.44266	-1.00119	-1.2983	-1.6651	-1.35369	-1.99093	-0.650521	-1.45093	-1.09263	-1.78518	-1.19183	-1.8518	-1.80116	-1.62952	-0.952451	-1.03071	-0.792779	-1.05954	-0.735379	-1.24402	-1.26013	-0.744881	-1.08039	-1.05725	-0.609045	0.0236963	-0.0236963	0.723749	-0.382364	-0.751442	-1.10574	NLRP9						0.226487	0.00980749	0.3036945105158795	0	0.38587638540778346	0.00806272	0.13751677185171235	0.1776383799250679	0.25856858180994563	0.9669370256312493	0.17049316589311955	1	0.0411413	0.9544388863691571	0.3073856802089113	FALSE	FALSE	FALSE	FALSE	FALSE	FALSE	FALSE	FALSE	0.6971539757528336	0.8915117115615824	0.9952863463736558	0.6496811554047939	1	0.40852052987367243	0.9932578609830739	0.8866503359862224	0.4183913452832611	0.722203	-0.0529675	-0.409124	0.00696289	0.029774	0.5469760332832612	0.4076981542832613	0.19477199928326083	0.00287847	0.5500109862832612	-0.101341	0.34013571328326125	0.043017	-0.323775	-0.0123707	-0.649608	0.6908	-0.109604	0.24869362128326106	-0.443855	0.14949515428326116	-0.510478	-0.459836	-0.288196	0.3888704462832611	0.3106108552832611	0.5485424612832612	0.28178332928326105	0.605942	0.0972981	0.0811958	0.5964400942832612
NME1	0.748159	-1.01775	0.532575	0.725168	-0.00843913	0.0633231	0.868709	-0.590796	-0.568146	0.838832	-0.22745	-0.26016	-0.381158	0.354564	1.40725	-0.702532	-0.0234472	0.225774	0.400004	1.0794	-0.123425	-0.565328	0.102526	0.622676	1.02487	-0.24076	0.0451239	0.890459	-0.209639	-0.0710417	0.718667	0.71234	0.580349	0.36407	-0.106482	0.228273	-0.942171	-0.183726	0.183726	-0.0540364	-0.758596	-1.34362	NME1						0.12950987265410566	0.2132052720124555	-0.261841	0	0.23890907909994766	-0.229529	-0.109304	0.7524478954446694	0.6311172671095229	0.5857458574434327	0.49994535634242476	1	0.36446629675721787	0.3968534214360767	0.6288722081062834	FALSE	FALSE	FALSE	FALSE	FALSE	FALSE	FALSE	FALSE	0.9369125761876328	0.971338	0.8990820688437029	0.8579792877159648	1	0.8480128871628583	0.8697796754543177	0.9516667077249403	0.49311377189040423	-1.27279	0.2775294598904043	0.4701223408904045	-0.263485	-0.191723	0.6136628628904044	-0.845841	-0.823191	0.5837862848904044	-0.482496	-0.515206	-0.636204	0.0995182	1.1522036468904044	-0.957578	-0.278493	-0.0292712	0.1449585058904043	0.8243565528904045	-0.378471	-0.820374	-0.15252	0.36763047089040446	0.7698234198904043	-0.495806	-0.209922	0.6354130238904044	-0.464684	-0.326087	0.4636212698904045	0.45729412489040455	0.3253032208904045
NME3	-2.13513	-1.1701	-1.93349	-1.83864	-1.17642	-1.16922	-1.90013	-0.979186	-1.54299	-0.963972	-0.945749	-1.72825	-1.16062	-1.36947	-1.23233	-1.51014	-1.77433	-1.18295	-0.967699	-1.14475	-1.23893	-2.11321	-1.60308	-3.38561	-1.88228	-0.869932	-1.20143	-1.01128	-0.727437	-1.33233	-1.5385	-1.511	-2.0401	-8.33892	-8.37844	-0.000683985	0.372839	-0.0449163	0.000683985	-0.154218	0.224859	-0.0762083	NME3	Q13232	NME3	MOM	Metabolism > Nucleotide metabolism > Nucleotide synthesis and processing	TRUE	-0.10951	0.0971129	0.36635718241910775	0	0.1531389547869929	-0.0488196	0.021150960706041805	0.415499	0.6442611297133809	0.7144132870503304	0.1521634465879167	1	0.5326925340924207	0.7802252614468687	0.8953215859386214	FALSE	FALSE	FALSE	FALSE	FALSE	FALSE	FALSE	FALSE	0.8501940322549679	0.971338	0.9364962930427111	0.6270061738793388	1	0.9185140459555204	0.9670391924964663	0.9899396081367873	-0.681228	0.28380504024455316	-0.479587	-0.384735	0.2774887112445532	0.28468032924455333	-0.44623	0.4747182232445533	-0.0890834	0.4899312972445529	0.508155	-0.274351	0.2932853982445533	0.084434	0.22156963424455328	-0.0562367	-0.320429	0.270955	0.4862050822445531	0.30915250524455334	0.2149714152445532	-0.659311	-0.149177	-1.93171	-0.428379	0.583972	0.2524701882445532	0.4426220992445531	0.7264666492445532	0.12157867824455315	-0.0845962	-0.0571	-0.586198
NMI	-1.2135	-1.18825	-1.63348	-1.56844	-1.77271	-2.02792	-1.89831	-1.4993	-1.64891	-1.43527	-1.72533	-1.12223	-1.6731	-1.4765	-1.68655	-1.05764	-0.906395	-2.41938	-1.30716	-1.28685	-2.06476	-1.6903	-1.25042	-2.6052	-2.04245	-1.38435	-1.13465	-1.93823	-1.85761	-1.59853	-1.31517	-1.77996	-0.995009	-1.39702	-1.30109	-0.0625925	-0.057655	0.057655	0.135005	-0.58904	-0.0854612	-0.545369	NMI						-0.0790968	0.0334855	-0.06817	0	-0.0365724	-0.0669741	-0.0714196	0.9883410825875957	0.7167462428418387	0.8998632023315114	0.798184	1	0.8776261644384076	0.6133274162624821	0.6164895187483996	FALSE	FALSE	FALSE	FALSE	FALSE	FALSE	FALSE	FALSE	0.996122	0.9758404105492071	0.9825866822894099	0.9609948722586021	1	0.9838077801379813	0.9315397605628891	0.9507948491285132	0.2909241581332195	0.3161752301332193	-0.12905	-0.0640116	-0.268286	-0.523497	-0.393881	0.00512366	-0.144484	0.0691554	-0.220908	0.3821925131332195	-0.168675	0.027924720133219588	-0.182128	0.4467864321332194	0.5980300451332194	-0.914957	0.19726804613321933	0.2175749511332193	-0.560337	-0.185873	0.25400364813321924	-1.10077	-0.538029	0.12007270113321948	0.3697718481332194	-0.433805	-0.35318	-0.0941082	0.18925906413321933	-0.275534	0.5094167121332194
NMNAT1	-2.80817	-1.80701	-2.89094	-3.03519	-2.43954	-2.80151	-2.77352	-2.56166	-2.61523	-3.15758	-3.19209	-2.40433	-0.556686	-2.92017	-1.92743	-2.57763	-3.18933	-3.0216	-2.4265	-3.33148	-2.83004	-3.12076	-2.0296	-3.00063	-1.96397	-0.668744	-2.88243	-2.05247	-2.26258	-3.14998	-2.6191	-2.78014	-2.26597	-4.15407	-3.80027	-0.101407	0.159685	0.0515152	-0.0515152	-1.1459	-0.915202	-0.998681	NMNAT1						-0.230653	0.7010702574927127	-0.488524	0	-0.112755	-0.588427	-0.447822	0.327135	0.6276219671825122	0.24412523389385096	0.47059855262268424	1	0.8167646975886204	0.14495814610298807	0.23974492681006068	FALSE	FALSE	FALSE	FALSE	FALSE	FALSE	FALSE	FALSE	0.8253905418334435	0.971338	0.7492531262944238	0.8429746781914971	1	0.9824214665565075	0.7926641376057393	0.865091	-0.444834	0.5563316387980276	-0.527602	-0.671852	-0.0762045	-0.438177	-0.410186	-0.198327	-0.251895	-0.794244	-0.828748	-0.0409917	1.8066519767980278	-0.556832	0.4359129787980276	-0.214296	-0.825989	-0.658261	-0.0631594	-0.968139	-0.466701	-0.757418	0.33374071679802775	-0.637296	0.3993671467980276	1.6945943077980277	-0.519089	0.3108705637980276	0.10075562579802777	-0.786646	-0.255767	-0.416807	0.0973633
NMRK1	-1.34295	-0.271709	-0.381953	0.117856	0.990498	0.835144	-1.19515	-1.13644	0.162146	-5.63783	1.10256	-0.806315	0.769355	-0.844704	-0.502933	0.288998	0.776118	0.828217	-1.63527	1.38121	-0.340076	1.23706	1.8107	-0.472943	1.04835	-1.15482	0.880849	-2.53265	-5.38843	0.198144	0.528228	-5.23523	2.1678	0.369595	0.490534	-0.197712	0.330672	-0.280017	0.197712	0.805101	0.330045	1.67042	NMRK1						-0.63375	-0.867595	-0.787347	0	-0.406757	-0.113865	-0.454664	0.6328759610125497	0.1761717394705451	0.17559478237188625	0.23629298495152648	1	0.5330201574176114	0.8591970151983682	0.3333860850880761	FALSE	FALSE	FALSE	FALSE	FALSE	FALSE	FALSE	FALSE	0.9015341956885312	0.8565271355144735	0.6843594593200312	0.7138729111550011	1	0.9185140459555204	0.9786450380703577	0.8945562901929371	-2.03382	-0.962581	-1.07283	-0.573017	0.2996252787811061	0.14427144078110593	-1.88602	-1.82731	-0.528727	-6.3287	0.4116841867811059	-1.49719	0.0784818	-1.53558	-1.19381	-0.401875	0.0852452	0.13734411578110617	-2.32614	0.6903350317811062	-1.03095	0.5461868987811059	1.119829547781106	-1.16382	0.3574774397811059	-1.84569	0.18997637278110616	-3.22353	-6.0793	-0.492729	-0.162645	-5.92611	1.476922672781106
NMRK2	1.62473	1.31746	5.71501	5.48992	5.93545	1.87682	5.57251	5.46249	1.51315	1.23674	6.32001	5.58283	6.47954	5.65135	1.56428	5.60717	7.04063	1.27652	5.44575	1.51431	6.44138	4.75799	1.86509	5.79157	6.16393	6.06079	2.41557	1.53456	5.39303	1.37227	1.73037	1.63933	5.84972	0.851845	5.29471	-0.227524	0.0598514	-0.0598514	3.96437	7.24577	6.08432	6.62612	NMRK2						-0.563723	0.0648147	-0.494493	0	-1.29059	0.053343	-0.29879	0.5455616064784521	0.4010941226197613	0.9276776295959621	0.5725646752261024	1	0.15524223341658777	0.9318732367794189	0.5718472059398665	FALSE	FALSE	FALSE	FALSE	FALSE	FALSE	FALSE	FALSE	0.884562	0.9201129009410162	0.9887698653747433	0.8833137891153817	1	0.6944392752929969	0.9900972505753507	0.9393983933912825	-3.88321	-4.19048	0.20707120103456314	-0.018012	0.4275197540345627	-3.63111	0.0645716	-0.0454435	-3.99478	-4.2712	0.8120770480345622	0.0748904	0.9716001720345627	0.1434163980345627	-3.94366	0.0992372	1.5326968720345624	-4.23142	-0.0621859	-3.99363	0.9334472600345626	-0.749945	-3.64284	0.2836360600345625	0.6559906870345623	0.5528538500345623	-3.09237	-3.97338	-0.114903	-4.13566	-3.77757	-3.8686	0.3417827430345628
NMT1	-1.51969	-1.5868	-5.63201	-5.09608	0.127843	-1.87918	-5.19792	0.303448	-5.11625	-0.226881	-2.47898	-0.147628	-1.14854	-0.540484	-1.21955	-5.27595	-2.85916	-1.08716	-0.4313	0.638466	-1.45659	-1.39427	-2.73872	-5.92444	-0.769625	-3.76093	-1.36418	-0.76791	-0.829889	0.131215	-2.07521	-2.25607	-1.62417	-2.85022	-1.62262	-0.779458	0.322727	-0.185483	0.185483	-6.22043	-0.398286	-1.58702	NMT1						-0.42697	0.5993689599734922	0.49401515629751697	0	0.3021262225391981	-0.449574	-0.231727	0.6942840592490217	0.6004860827920657	0.3711888035591211	0.542515	1	0.641953	0.3873496449537286	0.6358803843369694	FALSE	FALSE	FALSE	FALSE	FALSE	FALSE	FALSE	FALSE	0.9151543338608799	0.971338	0.8174880922340289	0.8734739423186259	1	0.9599406811190169	0.8641356911056861	0.9524536037461455	-0.225279	-0.292392	-4.3376	-3.80167	1.4222501190206778	-0.58477	-3.90351	1.5978551350206778	-3.82184	1.0675256990206776	-1.18457	1.1467790170206777	0.14587033202067803	0.7539227270206778	0.074855	-3.98154	-1.56475	0.20724208802067776	0.8631070690206778	1.9328730680206778	-0.162178	-0.09986	-1.44431	-4.63003	0.5247817610206779	-2.46652	-0.0697731	0.5264968830206779	0.46451776702067776	1.4256214250206778	-0.780801	-0.961662	-0.329763
NODAL	-2.07307	-1.88788	-1.82749	1.98667	-1.62324	-1.97716	-1.51844	3.57115	-1.51382	-1.66169	-2.17639	-1.72752	-1.45176	-1.70244	-1.39227	2.6892	-1.26033	-2.01437	-1.67503	-1.55357	-1.33874	-1.34363	-1.17913	2.33402	-1.12512	3.06454	1.66748	-1.4048	2.9271	-1.61975	-1.42606	-1.33808	-1.67873	-1.98469	-1.69362	0.108247	1.3113	-0.108247	-0.113465	-1.43271	2.3954	-1.40355	NODAL						-1.41918	-2.67871	0.5572098422038028	0	-0.47184	0.64278	0.00470248	0.6020641035151334	0.2626018597975222	0.23572368088353202	0.6401117396785028	1	0.6829428324606641	0.6536397865450809	0.9960534143955668	FALSE	FALSE	FALSE	FALSE	FALSE	FALSE	FALSE	FALSE	0.8994277953805078	0.8943280892916242	0.7461456606284298	0.9102321910821013	1	0.9705922967467332	0.9404247705431938	0.9979960283534134	-3.1909	-3.00571	-2.94532	0.8688348882775032	-2.74107	-3.09499	-2.63627	2.453318550277503	-2.63165	-2.77952	-3.29422	-2.84535	-2.56959	-2.82028	-2.5101	1.5713654332775033	-2.37817	-3.1322	-2.79286	-2.6714	-2.45657	-2.46146	-2.29696	1.2161851472775036	-2.24295	1.9467031712775031	0.5496495372775031	-2.52263	1.809263505277503	-2.73758	-2.5439	-2.45592	-2.79656
NOG	-0.0164842	1.86872	1.56322	1.90718	2.1894	0.715003	1.02907	1.28418	0.372163	1.62104	1.15409	1.70414	1.87325	1.78907	2.39544	-0.273976	0.898512	0.594419	0.779844	0.844086	0.176367	0.22955	0.973656	-1.69354	-0.285037	-0.082408	0.243834	2.25161	1.26994	1.24326	1.07891	1.10394	1.29392	-4.82452	-5.13044	-1.42085	0.124825	-0.124825	0.153427	1.17238	0.106921	0.251246	NOG						1.1400554936920255	1.6224646703034609	0.8302750880897645	0	1.0931970792324137	-0.29371	0.2803743023697369	0.000166243	0.00175359	3.3648911566025295e-06	0.00897753	1	0.000882904	0.24114466068567275	0.316892	TRUE	FALSE	TRUE	FALSE	FALSE	TRUE	FALSE	FALSE	0.016991092102764487	0.11588005714795489	0.00082903	0.18402250411618828	1	0.0456756	0.8359271198752869	0.8915856807889817	-0.361117	1.524091688539504	1.218586981539504	1.5625461325395043	1.844770339539504	0.3703697915395042	0.6844349975395041	0.939548	0.027529708539504077	1.276409551539504	0.809456	1.359509888539504	1.528617092539504	1.444441178539504	2.050807658539504	-0.618609	0.5538788975395041	0.24978613953950413	0.43521146653950393	0.49945291653950413	-0.168266	-0.115083	0.629023	-2.03817	-0.62967	-0.427041	-0.100799	1.906981185539504	0.9253104895395042	0.898623	0.734278	0.7593087755395042	0.9492882985395041
NOL3	-1.01776	-0.222229	-1.01084	-0.0915779	0.556798	-1.03707	-1.22472	-1.02858	0.0507792	-0.457628	-0.881427	0.30229	0.129349	-0.852954	0.639428	-0.972799	-1.00208	-0.426188	-0.851379	-0.713283	-0.879197	-0.631175	-0.380922	-2.29995	-1.49554	0.178116	-1.11855	0.790099	0.182093	-0.561108	-0.630816	-0.443436	0.532279	-2.98254	-3.24314	-0.173262	0.124714	-0.0210047	0.0210047	-0.281906	-0.0918125	-0.309339	NOL3						0.3360260457067602	0.9226329910070847	0.25653378083029066	0	0.8587214688427468	-0.577003	-0.161924	0.0322641	0.2861230580662481	0.00624154	0.4155304951917905	1	0.00856523	0.0404416	0.5470957559147178	FALSE	FALSE	FALSE	FALSE	FALSE	FALSE	FALSE	FALSE	0.3643632199322172	0.902175	0.15917380844502252	0.8114493299026211	1	0.1939947084239434	0.7111302914521335	0.9393983933912825	-0.245117	0.55041	-0.238201	0.6810602717980752	1.3294361987980752	-0.264436	-0.452082	-0.255941	0.823417	0.3150106637980749	-0.108789	1.074928427798075	0.901988	-0.0803159	1.4120659757980751	-0.200161	-0.229441	0.34645052079807515	-0.0787403	0.0593554	-0.106559	0.14146311779807494	0.39171663879807517	-1.52731	-0.722907	0.9507544557980753	-0.345914	1.5627369947980752	0.954731	0.2115303757980751	0.1418219587980749	0.3292021557980751	1.3049174467980749
NOL4L	-2.67376	-4.07354	-3.46566	-2.36892	-4.18741	-3.40383	-2.49765	-4.13438	-3.49303	-2.15547	-2.1083	-3.36569	-3.43097	-2.16228	-3.19091	-3.68233	-3.33908	-4.73055	-2.60693	-4.26974	-1.86729	-3.42237	-3.7433	-2.18951	-2.84129	-2.38099	-2.63366	-2.83147	-2.41152	-2.55165	-3.85273	-3.31729	-3.47737	-3.34723	-3.49226	-0.101239	0.0527166	0.00421013	-0.00421013	0.228084	0.515722	0.403833	NOL4L						-0.160866	-0.0149668	0.18930472827352748	0	-0.0629254	0.020050113207650173	-0.00386739	0.9577242888326004	0.668688	0.9736751808712385	0.6818480013805287	1	0.8656111733520518	0.9466833304203734	0.9883349214127375	FALSE	FALSE	FALSE	FALSE	FALSE	FALSE	FALSE	FALSE	0.9884777383505008	0.9746375432954033	0.9952863463736558	0.926876	1	0.9824214665565075	0.9920471699665542	0.9979960283534134	0.24737319889447304	-1.1524	-0.544524	0.5522181578944731	-1.26627	-0.482693	0.4234892798944731	-1.21324	-0.57189	0.7656662278944731	0.8128414118944731	-0.444556	-0.509831	0.7588579648944729	-0.26977	-0.761193	-0.417944	-1.80941	0.31420518089447297	-1.34861	1.053851807894473	-0.501236	-0.822165	0.7316237798944731	0.0798446	0.5401443148944731	0.2874805908944729	0.0896666	0.5096198538944727	0.3694855948944731	-0.931597	-0.396156	-0.556231
NOMO1	-2.22185	-1.26609	-1.55404	-1.50779	-0.869877	-1.17915	-2.61003	-1.99273	-1.19219	-1.51738	-1.49512	-1.86609	-0.940306	-1.42848	-0.845889	-1.71338	-1.46453	-1.64311	-1.19186	-1.24258	-1.59926	-1.20724	-0.941008	-3.113	-1.71297	-1.56799	-1.09234	-0.869132	-1.18064	-1.81558	-1.63005	-1.84154	-2.26729	-7.501	-6.53717	-0.0315892	-0.400186	0.185365	0.0315892	-0.281144	-0.270349	-0.458746	NOMO1						-0.0388937	0.24625350177313673	-0.0607786	0	-0.0655612	-0.114168	-0.0778193	0.8070059852381315	0.8623541871884975	0.3109104293549669	0.7984215042477377	1	0.7761880090152845	0.5837328663263397	0.64211	FALSE	FALSE	FALSE	FALSE	FALSE	FALSE	FALSE	FALSE	0.9520636639468611	0.9862277475032221	0.7870823138413917	0.9609948722586021	1	0.9795786040013779	0.9228456496575221	0.9539594498731646	-0.760798	0.19496932651266924	-0.0929784	-0.0467347	0.5911799465126693	0.28190983551266924	-1.14897	-0.531673	0.26886206651266925	-0.0563208	-0.0340666	-0.405031	0.5207505315126694	0.032572420512669314	0.6151673485126694	-0.252323	-0.00347364	-0.182054	0.2691927115126692	0.21847771951266917	-0.138204	0.2538200165126692	0.5200492755126691	-1.65195	-0.251908	-0.106929	0.36871594451266926	0.5919244105126693	0.2804119005126694	-0.354527	-0.168991	-0.380481	-0.806237
NOP56	-1.09121	-2.82971	-1.0208	-0.856326	-4.24107	-7.18817	-7.39367	-2.98232	-2.85325	-7.12982	-6.01951	-2.81641	-7.68629	-1.18511	-0.961312	-1.73129	-3.37739	-1.69073	-2.47006	-3.0663	-2.63795	-1.59409	-1.95257	-3.03655	-6.90333	-2.64287	-2.0536	-1.5548	-2.10976	-2.58934	-0.645972	-1.22895	-1.40436	-1.73409	-1.1159	-0.178246	-1.11725	0.370652	0.178246	4.1081	4.2888	4.06222	NOP56						0.3663746080165596	0.5283177061378406	-1.40791	0	0.9310433205401156	-0.84599	-0.471739	0.11344583351375338	0.49735962041525894	0.32074002588240713	0.0446506	1	0.012854717236444576	0.11871363880339264	0.2953358555790907	FALSE	FALSE	FALSE	FALSE	FALSE	FALSE	FALSE	FALSE	0.5980378447495647	0.9416721708245683	0.7936467595260069	0.3963108462400285	1	0.23106986565371868	0.787366	0.8866503359862224	1.2993459676263825	-0.439153	1.3697519146263823	1.5342272366263825	-1.85052	-4.79762	-5.00312	-0.591766	-0.462693	-4.73926	-3.62896	-0.425855	-5.29574	1.2054432816263823	1.4292406346263826	0.6592600776263825	-0.986834	0.6998193596263825	-0.0795061	-0.675742	-0.247399	0.7964639036263824	0.43798365062638217	-0.645996	-4.51278	-0.252321	0.33695482962638235	0.8357536976263824	0.28079371362638267	-0.198789	1.7445804036263821	1.1616060256263823	0.9861960526263825
NOS1	1.21278	2.60887	1.8754	2.0904	2.71668	2.32457	1.61439	2.61718	2.2678	2.3935	2.65693	1.63747	2.66972	2.73308	2.64473	1.67827	1.95605	2.01139	2.22673	2.10601	2.10583	1.80724	2.23556	-0.627775	1.42589	1.85403	1.92657	3.02785	2.85835	2.12397	2.11222	2.2114	1.83567	-5.04266	-4.54123	-0.195833	0.25884	0.0414759	-0.0414759	0.377933	-0.144294	0.310258	NOS1						0.29299313758559187	0.6305311784412236	0.6392604604615768	0	0.5746961713819242	-0.168575	0.12639774035200363	0.0346415	0.20069861087433372	0.015517166465788525	0.00450271	1	0.021133671846114553	0.38359330891409993	0.490235	FALSE	FALSE	FALSE	FALSE	FALSE	FALSE	FALSE	FALSE	0.37372784495336847	0.8657049049878978	0.26398649180868816	0.13292792597937136	1	0.2943545348945921	0.8618620397826798	0.9302762230445906	-0.640615	0.7554689793500471	0.021996245350047475	0.23699623835004774	0.8632850553500474	0.4711686883500473	-0.239006	0.7637766793500471	0.4144022243500473	0.5401021823500475	0.8035334903500475	-0.215926	0.8163185653500473	0.8796791973500475	0.7913333473500477	-0.175127	0.10264755335004751	0.1579956603500475	0.37333339135004734	0.2526099393500476	0.25243516535004756	-0.0461627	0.38216575935004715	-2.48117	-0.427512	0.0006355	0.07317	1.1744556423500472	1.004953604350047	0.27057553535004736	0.2588204353500476	0.35800265635004735	-0.0177275
NOS2	-1.80035	-1.36694	-2.34245	-1.2695	-1.54667	-1.34158	-2.14345	-2.96914	-1.70584	-0.959034	-1.12819	-1.76586	-2.08692	-3.99463	-2.89191	-1.07084	-2.34956	-3.79436	-2.55327	-3.07089	-1.50207	-1.09636	-2.24667	-2.76361	-1.7975	-0.784974	-1.68874	-1.71551	-1.8012	-2.84247	-1.90355	-3.90156	-3.49583	-1.05022	-1.07639	-0.373033	0.295633	-0.295633	0.484986	-0.534739	-1.07922	-1.52932	NOS2						0.18598923711515178	-0.636782	0.3151430740737221	0	-0.555295	0.8216421652146323	0.4721902835675365	0.20435450934785943	0.5623161144212229	0.26201189716881484	0.4748568068990995	1	0.23151540059132092	0.00683913	0.0697954	FALSE	FALSE	FALSE	FALSE	FALSE	FALSE	FALSE	FALSE	0.7225957205692042	0.9596236938008574	0.7567945233412988	0.8429746781914971	1	0.7663568897087479	0.6218175571849205	0.8236617779257658	0.023059019335535048	0.45646258433553505	-0.519044	0.5539091563355351	0.2767354443355348	0.48182204633553494	-0.320048	-1.14573	0.1175669693355351	0.8643720643355352	0.6952184383355351	0.0575435	-0.263515	-2.17123	-1.0685	0.7525676583355352	-0.526155	-1.97095	-0.729859	-1.24749	0.3213396833355348	0.7270419843355351	-0.423266	-0.940205	0.025905800335534874	1.0384323213355349	0.13466846333553487	0.10789166433553483	0.022208767335535007	-1.01907	-0.0801432	-2.07816	-1.67242
NOS3	-1.17065	-1.61728	-1.60639	-1.395	-0.57297	-1.0299	-0.417949	-1.15894	-0.438089	-0.825472	-0.38259	-1.44204	-1.16414	-0.32015	-0.299886	-0.503763	-1.65343	-1.4632	-0.873295	-0.460254	-1.19319	-1.02464	-0.57448	-0.779272	-1.15224	-0.843093	-1.13148	-0.0428159	-0.777893	-1.25872	-0.83348	-1.19406	-2.10154	-1.81219	-1.46456	4.89e-05	0.114779	-4.89e-05	-0.0339878	0.364945	0.872221	0.884701	NOS3						-0.118011	0.2078783849131503	0.26024169057289975	0	0.0228854	-0.0684956	-0.0149422	0.6774607537481936	0.5560138480979628	0.3878237185835489	0.20453085154851847	1	0.9250991689469434	0.7700314949062781	0.9322475675635482	FALSE	FALSE	FALSE	FALSE	FALSE	FALSE	FALSE	FALSE	0.9095320846169519	0.9572166920925711	0.8235568566637365	0.68244	1	0.991957	0.9670391924964663	0.9951665659934404	-0.242296	-0.688924	-0.678034	-0.46664	0.3553886998649511	-0.101543	0.5104092658649512	-0.230579	0.4902692878649513	0.10288663786495114	0.545768	-0.513678	-0.235779	0.6082087788649511	0.628473	0.42459565486495104	-0.725072	-0.534845	0.055063290864951035	0.4681047088649511	-0.264832	-0.0962809	0.3538789038649509	0.1490869838649513	-0.223878	0.0852657	-0.203123	0.885543	0.150466	-0.33036	0.0948785	-0.265703	-1.17318
NOSIP	-2.41845	0.274274	-1.4981	0.0841708	-2.08501	-2.16636	-2.75608	-2.82862	-1.11499	-1.80644	-4.59353	-2.36725	-2.42163	-2.29872	1.22154	-3.10844	-3.83544	-2.76666	-1.50432	-2.52887	-1.77172	-1.71815	-3.76305	-0.17761	-0.357304	-2.81528	0.372384	-1.50862	-1.55704	0.698323	-1.89777	-1.98881	-0.263854	-3.7763	-4.24032	-0.578194	0.00874153	2.26408	-0.00874153	0.642718	1.14207	-0.41706	NOSIP						0.33917750912333255	0.9176075421768606	-0.731258	0	0.6634559568823152	-0.736233	-0.367176	0.6498376341760834	0.6083328839429497	0.3418202488025769	0.4682088400308112	1	0.3240458111234946	0.31221180813934823	0.5573673664104613	FALSE	FALSE	FALSE	FALSE	FALSE	FALSE	FALSE	FALSE	0.9048931308168363	0.971338	0.8000633398680206	0.8429746781914971	1	0.8314826459229511	0.8433676988003815	0.9393983933912825	-1.04467	1.6480628334065957	-0.124312	1.4579592884065953	-0.711219	-0.792572	-1.38229	-1.45483	0.2587949624065956	-0.432654	-3.21975	-0.993459	-1.04784	-0.924933	2.5953249574065955	-1.73465	-2.46165	-1.39287	-0.130535	-1.15509	-0.397936	-0.344363	-2.38927	1.1961780424065955	1.0164847924065956	-1.44149	1.7461729194065956	-0.134835	-0.183252	2.0721118284065954	-0.523986	-0.615022	1.1099348164065954
NOTCH1	-1.26539	-0.0155178	-0.629523	-0.790576	0.177779	-0.226473	-1.1706	-0.502795	-0.496205	-0.177978	-0.075922	-1.02331	-0.519989	-0.600135	-0.0899439	-0.706975	-0.582146	-0.587267	-0.3333	-0.44009	-0.575137	-0.484061	-0.365184	-2.54769	-1.12634	-0.509221	-0.45902	-0.04186	-0.232761	-1.07018	-0.896032	-1.06924	-1.61438	-9.09789	-8.89703	-0.0163171	-0.225533	0.0163171	0.0677836	-0.00237979	-0.160094	-0.125803	NOTCH1						0.1720941377616992	0.11989262989231945	0.33962118634775146	0	-0.0809958	0.23254159839371016	0.23403823562060383	0.5621919322904405	0.43557222003845575	0.5901919428782452	0.0914296	1	0.7296801868458542	0.2644925425335516	0.14137169353826132	FALSE	FALSE	FALSE	FALSE	FALSE	FALSE	FALSE	FALSE	0.8878472212655041	0.9281886268965318	0.9010462714206373	0.5184190907812012	1	0.9763169886830846	0.8376675800016701	0.8296436067549625	-0.62505	0.6248253899535063	0.010819824953506323	-0.150233	0.8181223539535063	0.4138698739535063	-0.530259	0.13754786995350654	0.14413867095350621	0.46236487195350634	0.5644212519535061	-0.382963	0.12035405095350615	0.040208584953506196	0.5503993649535064	-0.0666319	0.0581971	0.0530766	0.3070435729535063	0.2002531499535062	0.0652065	0.15628224095350637	0.2751591719535064	-1.90734	-0.486001	0.13112257095350657	0.1813230859535063	0.5984832169535063	0.4075819499535062	-0.429833	-0.255689	-0.428894	-0.974039
NOTCH2	-2.04884	-1.31226	-1.80728	-1.54518	-0.818298	-1.24548	-2.26448	-1.68612	-1.44122	-1.52046	-1.09283	-2.23504	0.79194	-1.86945	-1.31615	-1.772	1.79664	-1.30425	-1.33816	-1.75917	-1.69278	0.573299	0.919635	-3.69786	-2.27752	-1.17987	1.16017	-1.19342	-1.05756	-1.92479	-2.21777	1.06723	1.64228	-7.65574	-10.1838	-0.00716155	-0.0891901	0.00716155	0.202802	-0.00469743	-0.0603233	-0.240289	NOTCH2						-1.44299	-0.550935	-1.35848	0	0.2003466608135045	-1.35642	-1.38682	0.44481235878131775	0.15898970189289247	0.6088269743057899	0.30454070542176703	1	0.8016327551758963	0.0848903	0.0718226	FALSE	FALSE	FALSE	FALSE	FALSE	FALSE	FALSE	FALSE	0.8573098226866894	0.8428373353243419	0.9066872618454906	0.7528303602839225	1	0.9801406192625525	0.7773411235286899	0.8236617779257658	-1.98884	-1.25226	-1.74728	-1.48519	-0.758303	-1.18549	-2.20448	-1.62613	-1.38122	-1.46047	-1.03283	-2.17505	0.851935	-1.80945	-1.25616	-1.71201	1.8566350398500757	-1.24425	-1.27817	-1.69918	-1.63278	0.6332934808500758	0.9796294338500757	-3.63786	-2.21752	-1.11988	1.2201665348500759	-1.13343	-0.997566	-1.86479	-2.15778	1.127219759850076	1.7022731018500756
NOTCH3	-1.89117	-0.647972	-1.82648	-1.54195	-0.416793	-0.539669	-1.82555	-1.56823	-0.67824	-1.05771	-1.27297	-2.21568	-0.847953	-1.3709	-0.951435	-1.29975	-1.81431	-1.15724	-1.04547	-1.02423	-1.51591	-1.49982	-0.573243	-3.01672	-1.85605	-0.804017	-0.881946	-0.536057	-0.537175	-1.33294	-1.89413	-1.93927	-2.48715	-5.21988	-6.01833	-0.124733	-0.489525	0.124733	0.138679	-0.516976	-0.34337	-0.534889	NOTCH3						0.15551408983278361	0.00525151	0.1538822346466476	0	-0.0109591	0.15937388002547237	0.15694327894813995	0.9694583237880776	0.5787525075655806	0.9863257657814516	0.5830232086988619	1	0.9719642698436985	0.5543005674060979	0.45160691034920186	FALSE	FALSE	FALSE	FALSE	FALSE	FALSE	FALSE	FALSE	0.9925207536759822	0.9673180372603797	0.9984762544374675	0.8873762058782257	1	0.9967831045348797	0.9139622354821335	0.922037	-0.629754	0.613441	-0.565063	-0.280536	0.8446201719991921	0.7217440939991921	-0.564134	-0.306814	0.583173	0.2037034559991919	-0.0115582	-0.954271	0.4134592299991921	-0.109482	0.30997759499919203	-0.0383343	-0.552895	0.10417430999919197	0.21594144099919207	0.23718655899919197	-0.254501	-0.238404	0.6881700049991921	-1.75531	-0.594642	0.45739604999919203	0.37946633999919194	0.725356	0.7242372509991921	-0.0715299	-0.632715	-0.677861	-1.22574
NOVA1	0.152098	-1.2058	-0.573295	-0.152633	-0.82169	-0.76729	-0.339604	-1.7585	-1.0361	-0.642661	-0.495102	0.215688	-0.291205	-1.21983	-0.789053	-2.25631	-2.25251	-1.82527	-0.169701	-0.750214	-0.901302	-0.466422	-1.63263	-0.904325	-0.125659	-0.83125	-1.22854	-0.729964	-1.63502	-0.566023	-2.10839	-0.324955	-1.96632	-0.84941	-0.723622	0.514013	0.0678214	-0.232454	-0.0678214	-0.110375	-0.541037	-0.303611	NOVA1						0.4830196841594554	0.5297215562178188	0.0442967	0	-0.104394	0.15502504693553223	0.2521754487503912	0.21284727043726137	0.0857707	0.14845491045984094	0.9050798946430099	1	0.768546	0.5630228815828675	0.2651355532319802	FALSE	FALSE	FALSE	FALSE	FALSE	FALSE	FALSE	FALSE	0.7289286328156006	0.7396117878011065	0.652859	0.9824361397583145	1	0.9795786040013779	0.9154686060900536	0.873458	1.103347032400615	-0.254551	0.37795461840061495	0.7986165734006152	0.1295592284006152	0.18395971440061548	0.6116456114006152	-0.807246	-0.0848516	0.3085882144006151	0.456147	1.166937152400615	0.6600443034006153	-0.268579	0.16219637340061505	-1.30506	-1.30126	-0.874024	0.7815479154006152	0.20103499640061517	0.049947	0.48482710840061516	-0.681382	0.0469242	0.8255905684006152	0.11999947640061505	-0.277295	0.22128554940061526	-0.683768	0.3852266524006152	-1.15714	0.626294	-1.01507
NOVA2	-2.92764	-0.884414	-1.24783	-1.63543	-0.913306	-1.29703	-0.957834	-4.4118	-1.03922	-0.626329	-1.83969	-0.78897	-1.38238	-1.73752	-1.20149	-2.16476	-1.39509	-1.17992	-0.190779	-0.860141	-1.22086	-1.47888	-0.608325	-2.74569	-1.68289	-1.03907	-1.84402	-1.08235	-1.25887	-1.10971	-2.78637	-0.657533	-2.16897	-1.36424	-0.828263	0.186106	-0.0537655	0.0537655	-0.158711	2.11885	2.16725	2.39478	NOVA2						-0.0640074	-0.0140929	-0.230389	0	-0.126484	-0.0418424	-0.0862914	0.9791802779115435	0.832433	0.9693277721888354	0.6157884272382148	1	0.7140370359822696	0.876808	0.7140013174956991	FALSE	FALSE	FALSE	FALSE	FALSE	FALSE	FALSE	FALSE	0.9941882746944867	0.9862277475032221	0.9952863463736558	0.8966016096952864	1	0.9730094620064895	0.9847332658615571	0.9639942941038698	-1.70476	0.3384607450984948	-0.0249515	-0.41256	0.3095688170984951	-0.0741597	0.26504001609849487	-3.18893	0.18365812709849505	0.5965457160984952	-0.616811	0.43390472609849484	-0.159502	-0.514643	0.021382265098495022	-0.941887	-0.172216	0.042951	1.0320956970984951	0.36273305009849516	0.00201171	-0.256001	0.6145491400984949	-1.52281	-0.460015	0.18380812009849495	-0.621145	0.14052556009849507	-0.0359968	0.11316801109849507	-1.5635	0.5653418290984951	-0.946093
NPAT	-0.58706	-0.124764	-0.237803	-1.12175	-0.516875	0.11068	-0.643081	-1.02391	-0.240805	-0.0825728	-1.20901	-0.535428	0.189641	-0.297902	0.550594	-1.3411	-0.309251	-0.0268637	-0.0540925	-0.300364	-0.97672	-0.384369	-0.0292663	-0.233493	-0.232585	-0.696579	0.271834	0.296304	-1.15241	-1.18558	0.158344	-0.813008	-0.536027	-0.131099	0.0364389	-0.486882	0.398862	-0.338712	0.338712	-0.153155	-0.365718	0.802344	NPAT						-0.097591	0.3398501062389142	-0.257833	0	-0.116264	-0.237607	-0.192511	0.39339284475605873	0.6129899673930079	0.16500755326815114	0.33396249857262195	1	0.6428038776192697	0.3154891077900478	0.2931462870131655	FALSE	FALSE	FALSE	FALSE	FALSE	FALSE	FALSE	FALSE	0.8436788167549163	0.971338	0.6743572587590164	0.7707818197968466	1	0.9605806501314644	0.8433676988003815	0.8866503359862224	-0.285842	0.17645404587581964	0.0634148	-0.820532	-0.215657	0.4118985568758194	-0.341863	-0.722691	0.0604129	0.21864549487581952	-0.907788	-0.23421	0.4908591338758195	0.00331639	0.8518124828758195	-1.03988	-0.00803302	0.2743545288758195	0.24712573587581949	0.000854551	-0.675502	-0.0831511	0.2719520038758193	0.0677255	0.0686329	-0.39536	0.5730520718758195	0.5975221978758194	-0.851191	-0.884362	0.4595624288758196	-0.51179	-0.234808
NPC2	4.41963	4.52524	4.56374	4.46887	4.63324	4.51923	4.33552	5.00595	4.42273	4.44493	4.7861	4.44273	4.53163	4.47162	4.5502	4.45851	4.55962	4.3026	4.44981	4.48906	4.29327	4.12888	4.52969	3.96709	4.35039	4.49402	4.40985	4.69116	4.47772	4.42947	4.45158	4.44385	4.24871	-6.26132	-5.67233	0.0879121	-0.0420367	0.0108919	-0.0108919	-0.00373482	-0.00613699	-0.142206	NPC2						0.1191369332292537	0.12096079485966439	0.3070555786094052	0	0.0841411	0.0913531	0.1444997634475653	0.038169195438371405	0.0918886	0.16152375533491456	0.017225435418000208	1	0.29641401705132125	0.24067725927808917	0.027564804098547595	FALSE	FALSE	FALSE	FALSE	FALSE	FALSE	FALSE	FALSE	0.39207204915665195	0.7585693919246572	0.6721575279492252	0.25633743582009866	1	0.820126	0.8351657187892253	0.7797117499217688	0.0408902	0.14650061191240754	0.1849944509124067	0.0901236	0.2544998099124074	0.14049181291240692	-0.0432178	0.6272036679124069	0.0439867	0.066183	0.4073530899124069	0.0639878	0.1528888519124072	0.0928793	0.17145545591240735	0.0797663	0.18088095791240733	-0.0761382	0.0710643	0.11031660591240744	-0.0854727	-0.249864	0.15095010091240726	-0.411651	-0.0283525	0.11527433591240663	0.0311027	0.31241617191240684	0.0989755	0.0507248	0.0728372	0.0651082	-0.130036
NPDC1	6.62602	6.83156	6.71822	6.87435	6.81115	6.85735	6.69351	7.08027	6.92815	7.05414	6.90042	6.70364	6.74819	6.83461	6.69453	6.82926	6.84994	6.73252	6.61055	6.77235	6.65705	6.71731	6.77286	5.32283	6.79582	7.32781	6.75991	6.63924	6.86489	6.92355	6.75775	6.78335	6.82862	-6.32504	-6.00173	-0.175013	0.294274	-0.0145589	0.0145589	-0.055597	0.173155	-0.0337409	NPDC1						0.0409519	0.011492820488315953	0.2580111556271048	0	0.0675015	0.0783517	0.10291557556664561	0.3577674625660209	0.7689244858782345	0.9507334494043286	0.1486559082647886	1	0.6525377802865462	0.15250645911318012	0.2229215074238922	FALSE	FALSE	FALSE	FALSE	FALSE	FALSE	FALSE	FALSE	0.8332924725613013	0.9782562917951915	0.9930434016601307	0.6245080390864316	1	0.9636776842015073	0.7973196206956635	0.8594479431504886	-0.108803	0.0967403	-0.0166083	0.13952332380131255	0.076327	0.12252412980131254	-0.0413107	0.34544978780131264	0.19333017780131298	0.31931779980131225	0.16559523880131272	-0.0311862	0.0133621	0.0997822	-0.040289	0.0944364	0.11511728280131264	-0.00229861	-0.12427	0.0375284	-0.0777699	-0.0175169	0.038038519801312384	-1.41199	0.0610011	0.5929871958013121	0.025084779801312223	-0.0955815	0.13007034380131272	0.18872980980131274	0.022926424801312354	0.048521718801312806	0.0937996
NPHS1	-3.01717	-2.12586	-2.40497	-2.51674	-2.04359	-2.81441	-3.94051	-2.70218	-1.46652	-1.33204	-4.63661	-2.76469	-2.17653	-1.96115	-1.39183	-2.28158	-3.70129	-3.67775	-1.788	-1.66161	-3.15611	-5.10033	-1.92877	-1.27471	-1.30868	-2.91856	-1.61081	-4.861	-1.59451	-1.98612	-3.11326	-2.3357	-1.48358	-3.4997	-2.64532	-0.00536469	0.176046	0.00536469	-0.219536	0.400385	0.196755	0.467895	NPHS1						-0.405141	0.18960106599311002	0.11102991325413403	0	-0.0378552	-0.252947	-0.221883	0.7980780034539324	0.33011061110111917	0.6776646198652676	0.8326	1	0.9313979754647486	0.4547116292204648	0.46620160663774346	FALSE	FALSE	FALSE	FALSE	FALSE	FALSE	FALSE	FALSE	0.9501299085761924	0.9160903928839982	0.9281578958921164	0.9697010485188021	1	0.992137	0.8839176243230817	0.9272819946013264	-0.836564	0.0547441	-0.224371	-0.336139	0.13700919523019534	-0.633813	-1.75991	-0.521577	0.7140784842301953	0.8485579952301953	-2.456	-0.584088	0.00407049	0.21945319723019543	0.7887730552301951	-0.100976	-1.52069	-1.49715	0.3926005982301952	0.518994	-0.975507	-2.91973	0.2518297392301954	0.9058878322301952	0.8719175302301951	-0.737955	0.5697867902301953	-2.6804	0.5860938362301953	0.19447900723019515	-0.932654	-0.155094	0.6970255792301953
NPHS2	-3.72534	-3.54152	-4.67187	-1.99803	-2.48194	-2.47729	-4.55155	-4.12319	-4.89726	-8.81126	-3.70095	-3.13528	-2.85993	-2.64416	-2.92105	-8.839	-2.86618	-8.58163	-2.67037	-2.77198	-4.31939	-5.24236	-4.1904	-5.08056	-3.77741	-3.48478	-4.59065	-2.71429	-3.45016	-3.02567	-2.59045	-1.98147	-8.89315	-5.87496	-4.06743	0.204243	-0.0670113	0.0670113	-0.365385	-1.69235	-3.04306	-3.09466	NPHS2						0.8509930264387034	1.0094306615524082	-0.66692	0	0.9603081646055451	-0.518764	-0.0668047	0.0650091	0.097626	0.029500773974362248	0.4043334570113968	1	0.0664268	0.20795370177864508	0.8652255485312046	FALSE	FALSE	FALSE	FALSE	FALSE	FALSE	FALSE	FALSE	0.49301104309760424	0.7708518675185866	0.3639732801077689	0.8068222704093879	1	0.5050518553854833	0.8251311234927685	0.9876980812861934	0.16359494611496567	0.34741649611496533	-0.782931	1.8909037471149657	1.4069963861149655	1.4116444011149654	-0.662614	-0.234254	-1.00832	-4.92232	0.18798505511496583	0.7536580791149656	1.0290026161149655	1.2447789661149653	0.9678827361149656	-4.95006	1.0227544681149656	-4.69269	1.2185638581149656	1.1169532261149653	-0.430455	-1.35343	-0.301466	-1.19162	0.11152282811496574	0.40415726811496544	-0.701712	1.1746496641149657	0.4387738951149654	0.8632671341149657	1.2984892611149654	1.9074661911149655	-5.00422
NPIPA2	-0.503862	0.0313252	-0.534599	0.77637	-1.05112	0.645138	0.768139	0.15873	0.409223	0.498096	-1.63003	-0.787074	-0.841455	0.472135	-0.212839	-0.0405968	0.0915356	0.196839	-0.199785	1.58302	-1.13015	-0.939074	1.44838	-0.233474	-0.616194	0.318143	-0.986042	0.869916	-1.2525	0.743253	-0.612345	1.44718	0.962682	-6.13473	-5.59875	0.0694942	0.194598	-0.0694942	-1.32017	-0.444406	1.35555	-0.360449	NPIPA2						-0.0528683	-0.463426	-0.160288	0	0.4009624771247356	-0.205162	-0.14402	0.6306189851086477	0.9063864784590682	0.4770895276974968	0.7875776287725873	1	0.38785682601395677	0.5551176897462032	0.6618587700126414	FALSE	FALSE	FALSE	FALSE	FALSE	FALSE	FALSE	FALSE	0.9015341956885312	0.9890270624501888	0.865292	0.9570629173014328	1	0.8545952864989002	0.9139622354821335	0.9600842834093348	-0.72755	-0.192363	-0.758288	0.5526818197271269	-1.2748	0.4214494357271272	0.54445	-0.0649584	0.18553446972712723	0.27440736272712707	-1.85372	-1.01076	-1.06514	0.24844667872712697	-0.436527	-0.264286	-0.132153	-0.0268495	-0.423474	1.3593309877271271	-1.35384	-1.16276	1.224686699727127	-0.457163	-0.839883	0.0944548	-1.20973	0.6462272007271271	-1.47619	0.5195639807271271	-0.836034	1.223490255727127	0.738994
NPIPB6	-4.50536	-3.71641	-4.73464	-3.63465	-3.59944	-8.11124	-4.38808	-4.26571	-4.49763	-3.57142	-5.49402	-4.55724	-3.27905	-5.16679	-4.03147	-3.96056	-3.89158	-4.05333	-5.05689	-4.22583	-4.43121	-4.21018	-4.59941	-4.31514	-3.50221	-4.02546	-4.12956	-3.73926	-3.93207	-3.90155	-4.14917	-4.04495	-4.20874	-4.59706	-5.39079	-0.0900791	0.0431052	0.104718	-0.0431052	-2.56396	-2.1099	-2.08582	NPIPB6						-0.0795898	0.0617177	-0.149393	0	0.166935	-0.230348	-0.163112	0.8939068290873947	0.7627520276286359	0.8332234970011774	0.5930552027892549	1	0.2962635968534121	0.38870604801476094	0.41311340673202934	FALSE	FALSE	FALSE	FALSE	FALSE	FALSE	FALSE	FALSE	0.9755969411988834	0.9782562917951915	0.959369	0.8899104589920533	1	0.820126	0.8660587583331343	0.9175924520038492	-0.351184	0.43775920038924276	-0.580467	0.5195274243892432	0.5547338403892429	-3.95707	-0.233906	-0.111535	-0.343463	0.5827550373892426	-1.33985	-0.403071	0.8751234753892427	-1.01262	0.12270271838924336	0.19361047738924295	0.2625915643892432	0.1008374493892434	-0.902718	-0.0716578	-0.277034	-0.0560039	-0.445241	-0.160967	0.6519602403892428	0.12871491338924276	0.0246165	0.4149107223892428	0.22210324138924276	0.252624	0.00500071	0.10922123638924294	-0.0545651
NPL	-3.52079	-3.23984	-4.29573	-3.37435	-2.10987	-3.43418	-5.69303	-2.56489	-3.7022	-2.82806	-2.74948	-4.35818	-2.53365	-3.74038	-2.88166	-2.98142	-3.77945	-2.79511	-3.82237	-4.26865	-3.12056	-3.4899	-2.91066	-3.47757	-3.60829	-1.67414	-4.03642	-3.00568	-2.57233	-3.25754	-3.79588	-2.73468	-2.22374	-4.73579	-4.14274	-0.092167	0.331326	-0.0549291	0.0549291	0.229952	0.822273	0.422193	NPL						-0.20269	-0.0580658	0.25151052248506534	0	0.305274	-0.191275	-0.100672	0.7571845021382106	0.6574219724058936	0.9105836713540667	0.5748477211133676	1	0.4218908665001102	0.5261401178513327	0.7225513052764647	FALSE	FALSE	FALSE	FALSE	FALSE	FALSE	FALSE	FALSE	0.9369125761876328	0.971338	0.9856248403666957	0.8852576208164852	1	0.8671847195659841	0.9061056838306079	0.9639942941038698	-0.367856	-0.086902	-1.1428	-0.221412	1.0430688280287648	-0.281241	-2.54009	0.5880479220287649	-0.549263	0.3248736930287648	0.4034599100287648	-1.20525	0.6192886890287648	-0.587446	0.2712723370287644	0.17151962802876505	-0.626518	0.35782836802876483	-0.66944	-1.11571	0.0323792	-0.336966	0.24227394902876476	-0.324637	-0.455353	1.478797448028765	-0.883484	0.14725802102876473	0.5806038280287645	-0.104609	-0.64294	0.41825590602876456	0.92919
NPM1	-4.29698	-2.88919	-3.77046	-3.6917	-2.96089	-3.27833	-4.42757	-2.5823	-4.13326	-4.43253	-3.91429	-3.10065	-1.30936	-4.27781	-2.41658	-3.68534	-4.17673	-4.4333	-4.08436	-4.38776	-3.8075	-4.51053	-3.96656	-3.28148	-2.71157	-1.16103	-2.87414	-2.82048	-3.39931	-3.42732	-4.53028	-3.41058	-1.91372	-4.98223	-5.27964	-0.272705	0.0282551	0.0887223	-0.0282551	-2.51919	-2.12694	-1.9716	NPM1						-0.308294	0.8036275384494647	-0.369322	0	0.16658292226058855	-0.786082	-0.555369	0.48947522828902135	0.6415112905730874	0.26986060615952606	0.6856023779416344	1	0.7986078573130222	0.0963366	0.25221471857417044	FALSE	FALSE	FALSE	FALSE	FALSE	FALSE	FALSE	FALSE	0.8730627004993963	0.971338	0.7599185135606767	0.9289653802337494	1	0.9795786040013779	0.7811442733005483	0.8676852175762895	-1.09539	0.3124006826800164	-0.568871	-0.490112	0.24070140168001633	-0.0767352	-1.22598	0.6192890316800161	-0.931669	-1.23094	-0.712701	0.10093983868001649	1.8922311876800164	-1.07622	0.7850125406800162	-0.48375	-0.975137	-1.23171	-0.882768	-1.18617	-0.605906	-1.30894	-0.764966	-0.0798855	0.49002202968001657	2.0405582116800165	0.3274540556800167	0.38111440168001653	-0.19772	-0.225728	-1.32869	-0.208993	1.2878691426800164
NPPB	-0.993914	-0.103823	-0.141062	-1.49038	-1.3287	-0.327576	-0.779435	-1.59803	0.0550132	-0.837508	-0.843716	-1.60447	-0.752114	-0.635304	0.0995575	-0.792492	-1.66295	-1.16208	-1.43087	-0.494464	-0.910842	-0.396201	-0.0746344	-1.3292	-2.00957	-0.769973	-0.500875	-0.256126	0.0101355	-0.188802	-0.0624183	-0.483831	-0.464501	-0.312941	-1.33868	-0.946853	0.226922	-0.226922	0.253278	1.26835	1.47583	1.21129	NPPB						0.21607134429008315	0.26152581581831275	0.1760026926141684	0	0.6331177907202116	-0.294113	-0.0449424	0.15369039635152437	0.40370641342364966	0.4273967731460254	0.5979246574042498	1	0.00449192	0.18058649144897065	0.8234613332912295	FALSE	FALSE	FALSE	FALSE	FALSE	FALSE	FALSE	FALSE	0.6641577032470011	0.9201129009410162	0.8491877423950004	0.8905749215848329	1	0.13223293856826793	0.8206414648270358	0.9828396059046258	-0.131744	0.7583461111788733	0.7211078471788733	-0.628215	-0.466527	0.5345932531788735	0.0827347	-0.735862	0.9171826801788734	0.024661242178873458	0.018453561178873482	-0.742303	0.11005538317887338	0.2268652821788736	0.9617270231788735	0.0696774	-0.800781	-0.299908	-0.568699	0.3677058161788735	-0.0486722	0.46596849217887343	0.7875350861788735	-0.467033	-1.1474	0.0921965	0.36129431417887353	0.6060433821788735	0.8723049391788734	0.6733678421788735	0.7997511961788735	0.3783383471788734	0.3976688701788735
NPPC	6.85571	7.13039	7.13303	6.83008	7.03431	7.12226	6.78406	6.73292	6.52296	7.23059	6.99767	6.85546	7.15711	7.01244	7.37077	6.45616	7.07341	6.7007	7.15366	7.2183	7.02368	6.71879	6.57273	5.4521	7.07064	7.15244	6.99036	7.21904	6.95578	6.99743	6.62469	6.52184	6.88139	-4.14388	-4.71076	-0.0101355	0.0101355	0.378997	-0.167008	0.620575	0.512867	1.07689	NPPC						0.1292248492321861	0.24933222864552182	0.033575311521221236	0	0.023248137512716784	-0.0228014	0.0403494	0.5754681979829769	0.3860035622377411	0.20654737368299547	0.8742100784077956	1	0.8933927229153571	0.824046	0.7057626339034051	FALSE	FALSE	FALSE	FALSE	FALSE	FALSE	FALSE	FALSE	0.8929509334192515	0.9192462191060804	0.7192085473371996	0.9790270353637351	1	0.9877771349563415	0.9695961638529768	0.9637652502343278	-0.00646523	0.26821554591882907	0.27085579691882894	-0.0320913	0.172134	0.2600880239188293	-0.0781143	-0.129252	-0.339216	0.3684161289188294	0.1354969549188291	-0.00670934	0.29493684091882866	0.1502649949188292	0.508593	-0.406012	0.21123959291882885	-0.161468	0.2914837379188287	0.3561272039188294	0.16150672191882898	-0.143379	-0.289443	-1.41007	0.2084717619188288	0.29026875291882903	0.1281867589188286	0.3568717179188295	0.0936122	0.13526032591882872	-0.237483	-0.340335	0.0192217
NPR1	1.37005	-0.124524	0.589224	-0.790554	-0.404645	-0.675632	2.11887	0.807753	-4.90295	1.19986	-0.0919363	0.888774	-0.173751	1.55526	1.49594	0.663102	1.52044	1.67946	2.12048	1.83353	0.619772	0.982509	-0.668851	0.123199	0.831601	0.316881	-3.59634	0.449943	1.38897	-0.416654	1.25493	-1.34974	1.43207	-0.185781	0.624048	1.06909	-0.429633	0.429633	-1.00169	2.08148	0.902987	-1.16747	NPR1						-0.302239	0.0926686	-0.666872	0	-0.227232	-0.333786	-0.383936	0.7995656870977546	0.5539611177676462	0.8519894292046283	0.3088547727264969	1	0.6317304841658402	0.43293459304916204	0.29353244584415444	FALSE	FALSE	FALSE	FALSE	FALSE	FALSE	FALSE	FALSE	0.9501299085761924	0.957098	0.9658987927612958	0.7528303602839225	1	0.9556488511488805	0.8784767506540944	0.8866503359862224	0.37568133113208374	-1.11889	-0.405144	-1.78492	-1.39901	-1.67	1.1244967071320837	-0.186616	-5.89732	0.20548727513208387	-1.0863	-0.105594	-1.16812	0.5608936561320838	0.5015740681320838	-0.331267	0.5260721511320838	0.6850960581320839	1.126112285132084	0.8391658861320839	-0.374597	-0.0118594	-1.66322	-0.871169	-0.162767	-0.677488	-4.59071	-0.544425	0.3946037831320837	-1.41102	0.260566	-2.3441	0.437702
NPTN	1.3685	2.23693	1.71364	1.85353	2.84828	2.13615	1.11657	1.35026	1.83701	2.26259	1.91282	1.04975	1.50025	2.1955	2.43879	1.28017	2.31128	1.35267	1.74858	1.83809	1.85903	2.13034	1.93255	-1.19873	1.64873	1.80084	2.58976	2.59007	1.9573	1.03791	1.38217	1.35689	1.19089	-7.2626	-1.97267	-0.348208	0.127479	0.0942671	-0.0942671	1.04008	0.450656	1.0639	NPTN						0.19791231693493555	0.0976022	0.0766142	0	-0.106106	0.17611588346242218	0.164546	0.9049916815178448	0.4808507016533351	0.7702086847092563	0.8033530536046309	1	0.7327462627459322	0.48437357478819365	0.42148124571330725	FALSE	FALSE	FALSE	FALSE	FALSE	FALSE	FALSE	FALSE	0.9790817729544489	0.9382284156211506	0.9499732422211412	0.9609948722586021	1	0.9767583114395159	0.895878	0.9180160643582572	-0.431281	0.4371494021725602	-0.086142	0.0537494	1.0485031281725607	0.3363674061725604	-0.68321	-0.449517	0.037233349172560444	0.4628081451725604	0.11304322017256038	-0.750027	-0.299523	0.39572015717256054	0.6390115271725605	-0.519608	0.5115065171725605	-0.447113	-0.0512005	0.038308955172560624	0.0592486	0.3305659341725608	0.13277319517256056	-2.99851	-0.151046	0.00106434	0.7899845591725605	0.7902923461725603	0.15752363617256052	-0.761872	-0.417605	-0.442889	-0.60889
NPTX1	5.37166	6.72945	5.83442	5.56614	6.18134	6.0606	4.01739	5.4645	5.67671	6.07594	5.77863	4.92037	6.2357	6.0293	6.43281	5.30301	5.22558	5.11704	5.66468	5.87055	5.67612	6.19109	5.22049	3.483	5.39093	5.63862	5.94952	6.19097	5.99851	5.91704	5.3411	5.28932	4.40744	-4.58362	-4.90746	-0.18484	-0.32737	0.18484	0.20785	0.167585	0.0430172	0.12346	NPTX1						0.35255263652499697	0.4969326102155916	0.2553190338613375	0	0.12492796588630832	0.0325392	0.18118675694972783	0.4928680344764875	0.22318349865329934	0.0921749	0.31670455894599836	1	0.6339573419185318	0.8965967495896725	0.3728115986474487	FALSE	FALSE	FALSE	FALSE	FALSE	FALSE	FALSE	FALSE	0.8734336124202955	0.8832902025757444	0.5442861189186403	0.7584873169786516	1	0.9568369772996568	0.9871554410585812	0.9109233466776203	-0.138969	1.2188211155276556	0.3237968285276558	0.055518752527655146	0.6707170235276557	0.5499739725276548	-1.49323	-0.0461227	0.16608394652765526	0.5653129745276552	0.2680098665276555	-0.590258	0.7250772785276555	0.5186793365276556	0.9221849185276549	-0.207611	-0.285044	-0.393583	0.15405504252765523	0.3599286025276549	0.1654970445276553	0.6804701155276552	-0.29014	-2.02763	-0.119692	0.12799551352765481	0.4388978655276552	0.6803450915276553	0.48788760652765506	0.40641571752765554	-0.169523	-0.2213	-1.10318
NPTX2	1.43823	3.56513	2.30059	2.59961	2.80353	2.44823	0.6957	1.50201	2.61814	2.35499	2.33728	0.893347	2.33649	2.31815	2.86257	2.15134	2.18818	1.84599	2.42137	2.49084	2.42349	2.86178	2.6365	-0.440543	1.53681	1.7287	2.76834	2.43979	2.47863	2.09236	1.60126	1.3534	0.0365814	-4.06067	-3.1638	-0.13895	-0.047085	0.047085	0.0930875	-0.0738986	0.202598	-0.163424	NPTX2						0.2725107537772601	0.0333554	0.031327838219934456	0	-0.360802	0.37941592790990597	0.2726817922544817	0.6260394885767792	0.41697098933574794	0.9230822292297032	0.9206026658008698	1	0.27145019656567165	0.24867372621547262	0.2603155891168228	FALSE	FALSE	FALSE	FALSE	FALSE	FALSE	FALSE	FALSE	0.9015341956885312	0.9248988015118949	0.9879875393428593	0.9850588817041381	1	0.8026769013308265	0.8376675800016701	0.8707795798530349	-0.789061	1.3378417543242829	0.0733038	0.37231966332428285	0.5762430883242831	0.22094203432428314	-1.53159	-0.725279	0.39084561732428325	0.12769844132428343	0.1099862773242831	-1.33394	0.10919908932428331	0.090862	0.6352809943242831	-0.0759502	-0.0391094	-0.381301	0.19408254032428315	0.2635473003242829	0.19619752632428336	0.6344847373242835	0.4092137183242833	-2.66783	-0.690476	-0.498594	0.5410497383242828	0.21249742932428295	0.25133633532428296	-0.134932	-0.626029	-0.873887	-2.19071
NPTXR	4.63307	4.06453	4.29375	4.25224	4.05151	4.50406	4.49427	4.70918	4.37364	4.46963	4.3122	4.67082	4.20478	4.27792	3.99823	4.52376	4.46042	4.47351	4.16858	4.40664	4.21635	4.37311	4.38042	4.78394	4.50583	4.95059	4.27339	3.97679	4.32111	4.50721	4.38746	4.53874	4.77654	-8.35084	-7.84847	-0.0931576	0.248263	0.00382455	-0.00382455	-0.85306	-0.564596	-0.747152	NPTXR						-0.133585	-0.167152	-0.00197633	0	-0.0382251	0.00409487	-0.0448057	0.6654818667169204	0.25446560449648997	0.2814479976379416	0.9882315108603172	1	0.7601127309936964	0.9688137245956552	0.6138694566277345	FALSE	FALSE	FALSE	FALSE	FALSE	FALSE	FALSE	FALSE	0.9079572823584463	0.8915117115615824	0.7698703207806533	0.9961748723943308	1	0.9795786040013779	0.9935401198002826	0.9493114609233326	0.1568227746455435	-0.411716	-0.182497	-0.224003	-0.424734	0.0278192	0.018031706645543794	0.232936	-0.102604	-0.00661225	-0.164039	0.19457986564554397	-0.271463	-0.198328	-0.478013	0.0475169	-0.0158247	-0.00272912	-0.307666	-0.0696079	-0.259894	-0.10313	-0.0958198	0.3076966756455432	0.0295882	0.4743427546455436	-0.202849	-0.499456	-0.155129	0.030971216645543594	-0.0887783	0.0624944	0.3002997376455439
NPY	1.17281	2.37398	1.63779	2.1138	2.06928	1.60437	1.01482	2.47638	2.01006	2.24432	2.10902	1.20879	1.8397	1.60926	2.56089	1.46114	1.9434	1.40759	2.08765	1.69482	1.69164	1.78075	1.27562	-1.42677	2.22872	2.05116	2.04094	2.09866	2.14906	1.48344	1.62672	1.56428	1.63056	-5.6387	-4.49735	-0.365886	-0.0516095	0.0663679	0.0516095	0.509503	0.807071	1.41946	NPY						0.07995	0.18581974583866148	0.5148847310230937	0	0.0777156	0.13171317674395772	0.19694216225915992	0.30189242305936315	0.7391418614997929	0.5435165763171136	0.039356824893193705	1	0.7319399771040598	0.49020589459603814	0.23504595503866324	FALSE	FALSE	FALSE	FALSE	FALSE	FALSE	FALSE	FALSE	0.8057112613637503	0.9764150271563412	0.8898552099457238	0.3823597445312658	1	0.9767583114395159	0.8970255160257133	0.865091	-0.533024	0.6681458405490013	-0.0680416	0.40796536654900156	0.3634394935490013	-0.101466	-0.69102	0.7705391375490012	0.30422123854900135	0.5384787715490013	0.40318106754900146	-0.497051	0.13386061754900128	-0.0965753	0.8550508625490013	-0.244697	0.23756108254900127	-0.29825	0.3818090125490014	-0.0110156	-0.0141944	0.0749164	-0.430218	-3.13261	0.5228826985490012	0.34531980154900116	0.33509997654900153	0.3928217415490011	0.4432273505490016	-0.222399	-0.0791189	-0.141559	-0.0752776
NQO1	-1.0586	0.663896	-1.00584	-0.637766	-2.41378	-6.64099	-2.75903	-6.89457	-5.47599	-1.82775	-1.0129	-0.471718	-0.00982257	-2.14489	-3.66206	-1.65618	-1.31563	-6.353	0.299516	-6.426	-2.24277	-1.56628	-0.46428	-5.65929	0.0361718	-6.34362	0.065836	-0.123094	-0.884505	-0.866309	-1.52621	1.21771	-1.30698	-1.44471	-6.92627	-0.297127	1.06981	-0.319477	0.297127	0.252881	-0.0474176	1.25347	NQO1						0.18568043877504525	0.17894131506121425	-1.14235	0	0.9264388242100826	-0.842447	-0.514947	0.3986937914880325	0.7907155700933639	0.8218230439496523	0.3232868649691055	1	0.17169914584070273	0.20491123030260058	0.38078334259657287	FALSE	FALSE	FALSE	FALSE	FALSE	FALSE	FALSE	FALSE	0.8463089782583012	0.9821639275632147	0.9573930504030727	0.7658018270281728	1	0.7190977333898976	0.8217419964321813	0.9115955812053268	0.10639608974300088	1.8288891367430011	0.1591541707430012	0.5272277847430011	-1.24879	-5.47599	-1.59403	-5.72957	-4.31099	-0.662754	0.15209670474300122	0.6932751677430012	1.155171023743001	-0.979893	-2.49706	-0.491185	-0.150637	-5.18801	1.464509620743001	-5.26101	-1.07778	-0.401287	0.7007132567430012	-4.4943	1.2011653597430008	-5.17863	1.230829573743001	1.041899775743001	0.2804889137430009	0.2986845027430009	-0.361218	2.382702444743001	-0.141984
NR1D2	-4.2006	-3.77091	-2.85494	-3.36783	-8.18908	-7.8554	-3.95326	-8.51765	-2.6341	-2.58859	-8.69761	-8.05628	-7.11066	-4.15487	-2.70851	-4.62755	-7.93951	-3.24624	-4.6084	-8.21791	-5.8758	-4.68472	-3.77966	-3.10111	-6.26873	-7.91936	-8.31665	-8.19766	-3.24608	-4.27248	-3.09496	-4.00542	-2.8825	-3.12549	-2.48642	0.246304	1.32028	-1.00106	-0.246304	-0.285913	-0.217265	0.0283302	NR1D2						0.6978317376238369	0.5223353541093682	1.1172780563261524	0	1.0484046890202252	0.00446698	0.4099263668425512	0.5152338911533485	0.261806	0.5558581803510856	0.186452	1	0.0760666	0.9935520399133819	0.3978119160041026	FALSE	FALSE	FALSE	FALSE	FALSE	FALSE	FALSE	FALSE	0.876012	0.8943280892916242	0.89232	0.6627307128242728	1	0.5373773844676963	0.998083	0.915254	0.5053801998592997	0.9350738018592996	1.8510388098592998	1.3381532648592998	-3.4831	-3.14942	0.7527187018593001	-3.81167	2.0718747418592995	2.1173912658592995	-3.99163	-3.3503	-2.40468	0.5511119958592997	1.9974716358592997	0.0784331	-3.23353	1.45973	0.0975822	-3.51193	-1.16982	0.021257888859299547	0.9263147538592995	1.6048675678592996	-1.56275	-3.21338	-3.61067	-3.49168	1.4599	0.43349563885929954	1.61102	0.7005580518593001	1.82348
NR1I3	-1.25946	-5.93226	-1.06451	-5.22764	-5.66761	-6.02154	-2.75546	-6.38012	-5.55819	-5.70607	-1.63581	-5.7719	-5.49614	-5.74682	-0.349183	-5.7475	-1.71975	-6.05875	-1.47148	-1.20563	-5.38311	-5.388	-5.22351	-5.51772	-5.16949	-5.7872	-5.69882	-5.44918	-5.81772	-0.4942	-5.47044	-5.38246	-5.72311	-1.27418	-5.738	-0.703751	1.36365	-0.442924	0.442924	-1.47709	-5.45634	-1.44793	NR1I3						0.5730382756242879	0.9697492774185388	-0.203963	0	0.3359847034876337	-0.287476	0.019087053210471286	0.9290307754288711	0.5367705409719646	0.4416971578101404	0.8776516520670351	1	0.7860521938251901	0.7855687562630044	0.9824028860824957	FALSE	FALSE	FALSE	FALSE	FALSE	FALSE	FALSE	FALSE	0.9812001898528674	0.9549989236796826	0.8547555971587754	0.9790270353637351	1	0.9795786040013779	0.9677753410225115	0.9979960283534134	1.9547871395543863	-2.71801	2.1497389505543865	-2.01339	-2.45337	-2.80729	0.45878877055438655	-3.16587	-2.34395	-2.49182	1.5784427665543863	-2.55765	-2.28189	-2.53257	2.865065528554386	-2.53325	1.4944991815543862	-2.8445	1.7427715485543862	2.0086220575543865	-2.16887	-2.17376	-2.00926	-2.30347	-1.95525	-2.57295	-2.48457	-2.23493	-2.60347	2.7200494505543866	-2.25619	-2.16821	-2.50886
NR2C2	-2.85219	-3.15946	1.36933	-3.15692	-2.93378	2.75745	-2.60485	-3.26235	-2.96377	0.666711	1.14265	-2.80098	0.31456	0.759395	-2.91264	1.99699	-2.68421	3.51385	-2.93806	-2.96261	0.864928	-2.88885	-2.61183	1.65169	0.986567	-2.66406	0.639088	0.227565	-2.99078	0.595793	-2.74655	-1.83758	-3.01952	-3.62507	-3.0891	-1.9985	3.6812	1.97653	-1.97653	-0.742109	-2.91616	-0.528869	NR2C2						-0.531514	-1.36278	-1.0366	0	-1.88303	0.9565401331250322	-0.160308	0.7317227106090589	0.6611954181704185	0.4614951733544468	0.5382412805846377	1	0.28150376305198394	0.37416371717676467	0.864142	FALSE	FALSE	FALSE	FALSE	FALSE	FALSE	FALSE	FALSE	0.9279498503607948	0.971338	0.8602700105304417	0.87289	1	0.8132737900397178	0.8600795973271728	0.9876980812861934	-3.89875	-4.20603	0.3227673131792036	-4.20349	-3.98035	1.7108901571792037	-3.65142	-4.30892	-4.01033	-0.379853	0.0960889	-3.84755	-0.732004	-0.28717	-3.9592	0.9504222681792037	-3.73078	2.467281605179204	-3.98462	-4.00918	-0.181637	-3.93542	-3.65839	0.6051226251792035	-0.0599975	-3.71062	-0.407477	-0.819	-4.03734	-0.450772	-3.79311	-2.88415	-4.06608
NRAP	-1.12918	-0.915618	-2.25434	-1.31361	-2.2749	-0.313184	-0.704961	-1.74098	-5.76432	-0.48614	-1.7193	-1.35361	-1.65591	-5.94804	-0.855208	-5.75776	-2.16284	-6.00095	-1.65115	-5.76316	-0.742976	-0.165841	0.51836	-0.376273	-1.49205	-5.46461	-1.61397	0.279459	0.0666541	-1.51288	-5.5471	-5.63813	-1.65014	-1.33816	-2.08229	-0.028539	0.028539	0.437215	-0.209391	-1.54266	-1.54679	0.325933	NRAP						0.1472749921577928	-0.380814	-0.317238	0	0.25194645504806074	-0.0358501	-0.0190472	0.937633	0.8048652863441517	0.6836582217176776	0.7338680999309168	1	0.7362306172433203	0.9437022555751104	0.9680138387994408	FALSE	FALSE	FALSE	FALSE	FALSE	FALSE	FALSE	FALSE	0.9830579561471148	0.9837168374030352	0.9289050347323505	0.9426274577499977	1	0.9767583114395159	0.9911428175336428	0.9966438190063052	0.13653457595933982	0.350095	-0.988627	-0.0479017	-1.00919	0.9525286109593398	0.5607508389593396	-0.475264	-4.4986	0.7795725369593398	-0.453584	-0.0878935	-0.390202	-4.68233	0.4105040279593399	-4.49205	-0.897123	-4.73524	-0.385434	-4.49745	0.5227358599593398	1.0998712419593397	1.7840722659593395	0.8894397459593398	-0.226342	-4.19889	-0.348262	1.5451707549593399	1.3323663649593398	-0.247167	-4.28139	-4.37242	-0.38443
NRARP	-0.840908	0.467135	0.287856	0.842449	-0.59753	-3.23686	-0.420581	0.311455	-0.729119	0.28807	-0.481891	-1.98722	-0.66706	-0.438577	0.705588	-1.5705	-0.234628	-6.27407	1.06528	-1.16941	0.308458	0.586502	-0.229372	-0.925678	0.0746192	-0.717113	0.389639	0.620905	0.0754848	1.15398	-0.731564	0.910016	-3.93843	-1.99646	-5.95331	-0.889927	1.30961	-0.0343562	0.0343562	0.351989	1.24721	1.90661	NRARP						0.034433646874972614	-0.150933	0.0671966	0	0.44372661794700513	-0.187865	-0.064801	0.8163389453771192	0.9372257360747782	0.7916592104773429	0.8906291380349544	1	0.33776951320114523	0.6310272858135382	0.845461	FALSE	FALSE	FALSE	FALSE	FALSE	FALSE	FALSE	FALSE	0.9526609534233851	0.9951364112659834	0.9516946843038531	0.981119	1	0.8368172670827415	0.9373898771937629	0.9872197951521955	-0.692584	0.6154586262514702	0.43617990825147024	0.9907722712514703	-0.449207	-3.08853	-0.272258	0.45977871625147043	-0.580795	0.4363937842514703	-0.333567	-1.83889	-0.518736	-0.290253	0.8539111402514704	-1.42217	-0.0863047	-6.12574	1.2136004832514704	-1.02108	0.4567820112514704	0.7348256622514703	-0.0810483	-0.777355	0.22294282725147022	-0.568789	0.5379623562514703	0.7692288152514702	0.22380841025147033	1.3023038992514702	-0.583241	1.0583393522514701	-3.7901
NRAS	0.263484	0.680844	0.339137	0.263474	-0.155443	-1.53043	0.0696506	-0.484617	-0.046023	0.640097	-0.588303	-1.08285	1.07744	-0.234649	-0.823546	-1.02192	0.456487	-1.22884	-0.408867	-0.0650143	-5.97947	0.16539	-5.81986	-0.114068	-0.480445	-1.1741	-0.771615	-0.430822	-0.60672	0.63434	-1.0668	-1.89135	-1.19018	-2.10186	0.323863	-0.262845	0.262845	0.47442	-1.83238	0.70792	0.269239	1.39866	NRAS						0.7283168191845847	0.6158784409072362	0.5828496569723308	0	0.0800962	0.3583505879065452	0.5234429865197978	0.28575312832860095	0.039170156077982826	0.2537221220597253	0.19201960055984635	1	0.8629832348317483	0.29051153040835653	0.0684284	FALSE	FALSE	FALSE	FALSE	FALSE	FALSE	FALSE	FALSE	0.7908585155751401	0.5614044533393211	0.7536113791089407	0.6658573901051154	1	0.9824214665565075	0.8423923382958823	0.8214497884535622	0.8803287710187618	1.2976884020187618	0.9559816530187618	0.8803191480187617	0.4614017570187616	-0.913584	0.6864952420187619	0.1322274710187616	0.5708216410187615	1.2569411780187618	0.028541659018761475	-0.466003	1.6942810340187617	0.38219553401876183	-0.206701	-0.405077	1.0733313880187616	-0.611992	0.20797733301876176	0.5518303540187618	-5.36262	0.7822344770187619	-5.20302	0.5027766450187617	0.1363996810187617	-0.557252	-0.15477	0.18602269501876173	0.010125129018761735	1.2511849150187617	-0.449951	-1.27451	-0.573333
NRCAM	3.95019	3.88727	3.8283	3.92398	4.02015	4.09357	3.93898	4.71176	3.99545	3.97125	4.27362	3.98911	3.76594	3.97131	3.66039	4.09196	4.09409	3.78934	3.80671	3.80726	3.79256	3.98531	3.8273	3.51804	3.85851	4.43037	3.88602	3.84849	4.04619	3.91784	3.89199	3.91666	3.85324	-6.53538	-8.6908	-0.0662724	0.380102	-0.524342	0.0662724	-0.267144	-0.230874	-0.282093	NRCAM						0.027165757312232235	-0.0706889	0.3461535361431232	0	-0.0100743	0.1854876396787663	0.16683443431526246	0.0435645	0.7767693096330495	0.6018438155533781	0.0419987	1	0.9224888614921035	0.0865143	0.0567761	FALSE	FALSE	FALSE	FALSE	FALSE	FALSE	FALSE	FALSE	0.4146670955739229	0.9805742249423018	0.9045491036617875	0.3873296778322995	1	0.9916800901692274	0.7776759546051746	0.8214497884535622	0.026187302057742314	-0.0367288	-0.0956998	-1.79429e-05	0.0961489	0.1695648440577429	0.0149784	0.7877545300577429	0.0714465	0.0472477	0.34961556205774236	0.0651131	-0.158058	0.047305	-0.263607	0.16795622605774227	0.17008780605774262	-0.134664	-0.117289	-0.116742	-0.131438	0.061309421057742265	-0.0966993	-0.405965	-0.0654953	0.5063675930577423	-0.0379807	-0.0755071	0.12219356105774247	-0.00616424	-0.0320137	-0.00734401	-0.070757
NRF1	-1.27784	-0.900011	-6.16155	-5.51732	0.382554	-1.45324	-0.898301	-0.941879	0.196518	-1.82582	-1.55625	-2.06158	-1.14196	-6.0365	-0.0539029	-6.03718	-5.59439	-1.70457	-1.36523	-5.88763	-4.6728	-1.87033	-5.51319	-5.8074	-0.552286	0.29816	-5.98851	-1.03842	-2.20051	-0.596255	-1.67266	-5.67214	-0.489228	-5.31875	-0.169696	0.148584	0.532458	-0.148584	-0.57468	0.692662	0.777544	-0.21405	NRF1						0.8527787652656418	0.7277542548933575	1.1812828741476693	0	0.6718367174214115	0.28658882931086255	0.62374	0.605781	0.29498984128276573	0.4638737539663482	0.165414	1	0.39739210126806435	0.5765948420985061	0.20534639063229942	FALSE	FALSE	FALSE	FALSE	FALSE	FALSE	FALSE	FALSE	0.8995380472772967	0.9026097342671222	0.8602700105304417	0.644026	1	0.859864	0.9198423442816697	0.8580319953189619	0.7089778934745326	1.0868091604745327	-4.17473	-3.5305	2.3693733324745323	0.5335798434745325	1.0885188904745324	1.0449408584745323	2.1833373324745327	0.16099770347453266	0.4305653084745326	-0.0747593	0.8448582514745324	-4.04968	1.9329167614745324	-4.05036	-3.60757	0.28224573947453246	0.6215889564745325	-3.90081	-2.68598	0.11648830947453231	-3.52637	-3.82058	1.4345340874745327	2.2849801294745324	-4.00169	0.9483985984745326	-0.213693	1.3905651854745325	0.3141581774745326	-3.68532	1.4975918594745323
NRG2	-0.937431	-0.453289	-0.0695454	-0.135246	-1.67507	0.833391	-0.123745	-0.37561	-0.772168	-0.257675	-0.658133	-0.831777	-0.165311	-0.629395	-0.653926	0.446935	0.484302	-0.796255	-0.0943837	0.285132	-0.79737	0.232357	-2.22758	-1.43355	-0.477185	-1.40534	-0.847032	0.664277	0.093907	0.746297	0.111627	0.716585	-0.595745	-1.0709	-6.87478	0.194411	-0.723682	1.0888	-0.194411	-0.527789	-0.868952	-0.24416	NRG2						0.1485102292247869	-0.207901	-0.160752	0	0.7029517119225769	-0.360271	-0.154085	0.0831367	0.6821475882245026	0.6299057212430849	0.7030212267877558	1	0.028927054181486025	0.21240034716047965	0.556836	FALSE	FALSE	FALSE	FALSE	FALSE	FALSE	FALSE	FALSE	0.5371781745504272	0.9749612216490179	0.9104860443395824	0.9318799978168752	1	0.3515251863844118	0.828627	0.9393983933912825	-0.597173	-0.113032	0.27071215814392074	0.20501154714392045	-1.33481	1.1736487551439208	0.21651212614392068	-0.0353521	-0.43191	0.0825825	-0.317876	-0.491519	0.17494626714392056	-0.289137	-0.313668	0.7871925981439204	0.8245593291439205	-0.455997	0.24587376314392062	0.6253898541439205	-0.457112	0.5726143461439207	-1.88733	-1.0933	-0.136927	-1.06509	-0.506775	1.0045348291439207	0.43416455414392063	1.0865548981439206	0.45188464714392046	1.0568426931439203	-0.255488
NRG3	3.37929	4.97374	4.11198	4.60655	5.44986	5.07313	3.82052	4.89918	4.94292	5.06082	5.39373	3.95787	4.51742	4.84475	5.24305	4.10782	4.70154	4.48375	5.12748	4.69484	4.86194	4.57618	4.54524	1.9572	4.27895	4.68326	4.97165	5.3325	5.04881	4.1503	4.46122	3.97589	3.7629	0.720919	0.614306	-0.409097	-0.046542	0.31831	0.046542	0.459799	0.553751	0.812869	NRG3						0.0833104	0.1545108217289353	0.5272482174345088	0	0.00934289	0.19176414067951622	0.2290837020696264	0.42020494472779396	0.7604848109599059	0.5838803083433766	0.0296279	1	0.9727709678180774	0.44290492572396956	0.2372956952335839	FALSE	FALSE	FALSE	FALSE	FALSE	FALSE	FALSE	FALSE	0.8507061097910525	0.9782562917951915	0.8986343369923169	0.3371130734606047	1	0.9967831045348797	0.8784767506540944	0.865091	-1.18111	0.4133383665257111	-0.448422	0.0461476	0.8894552705257105	0.5127209645257111	-0.739889	0.33877363352571116	0.3825195695257109	0.5004154015257113	0.8333291545257108	-0.602532	-0.0429877	0.28434226252571065	0.682647	-0.452582	0.1411375145257109	-0.0766544	0.5670798775257107	0.13443920952571053	0.30153937252571117	0.015773341525710485	-0.0151645	-2.6032	-0.281456	0.12285842752571108	0.4112431445257106	0.7720967975257111	0.4884006795257113	-0.410109	-0.0991882	-0.584511	-0.797505
NRGN	1.19411	2.47768	1.35913	2.22736	2.85362	1.40965	1.12962	1.57477	2.07209	1.84857	2.15909	0.850268	1.86758	1.8986	2.62989	1.25461	1.35278	1.20266	1.71417	1.81711	1.58933	1.48484	1.57514	0.0873857	1.13199	1.77968	1.70694	2.27685	2.04594	1.34156	1.88707	1.26786	1.48767	0.252167	0.0695674	0.0456665	-0.074509	0.0113677	-0.0113677	-0.245537	0.392924	0.010636	NRGN						0.5070014082517306	0.4920143524149841	0.48082857462233675	0	0.3169642700397801	0.10798656967450905	0.30736259876393107	0.28542439959781674	0.079505	0.0841619	0.016285058879747794	1	0.10984753007021372	0.6643819071823304	0.12038926352186692	FALSE	FALSE	FALSE	FALSE	FALSE	FALSE	FALSE	FALSE	0.7906299533989498	0.7247500881098692	0.5400710775221329	0.24988824812087573	1	0.6265691821332615	0.9427697282691793	0.8296436067549625	-0.255953	1.0276149444333855	-0.090932	0.7773010294333856	1.4035555744333859	-0.0404128	-0.320437	0.12471039543338558	0.6220278974333856	0.3985103944333856	0.7090326894333856	-0.599792	0.41751590243338543	0.4485430284333856	1.1798247744333854	-0.195452	-0.0972821	-0.2474	0.26410810443338556	0.3670537294333857	0.13926624643338553	0.034775575433385636	0.12507887043338556	-1.36267	-0.31807	0.3296190054333855	0.2568796784333856	0.8267868814333856	0.5958813714333853	-0.108503	0.4370100864333857	-0.182203	0.0376088
NRIP3	3.0581	6.35549	5.38614	6.57469	5.3512	5.21628	3.2257	5.87788	2.69981	4.70394	5.15271	4.60158	-0.408059	5.68111	5.75995	-0.659421	2.78336	5.13785	3.6166	4.29749	3.28992	5.022	5.47928	-0.429639	4.91858	-0.699121	5.00396	4.54579	5.02524	3.94751	-0.382366	3.70562	5.00882	-0.940996	3.52001	-0.238555	0.0918793	3.4817	-0.0918793	-0.389011	4.02406	3.34059	NRIP3						1.2601993362117836	0.7979479056785691	0.7577073602826249	0	0.059556865736114475	0.695667	0.9006689779800325	0.14034681402026442	0.0306914	0.20572126123987752	0.21056246442937626	1	0.9154169157783267	0.1696802150250053	0.025776538463389998	FALSE	FALSE	FALSE	FALSE	FALSE	FALSE	FALSE	FALSE	0.6444286224281175	0.51871	0.7185902105098854	0.6908775778052071	1	0.9905467503003726	0.814945	0.7712802016323947	-1.17219	2.12521	1.1558524934108405	2.3444	1.1209153994108403	0.986001	-1.00458	1.6476001374108407	-1.53048	0.47365552841084035	0.9224259484108399	0.3712976624108402	-4.63834	1.45082	1.5296706074108402	-4.8897	-1.44692	0.9075687384108403	-0.613685	0.067203	-0.940359	0.7917162134108401	1.2489951454108406	-4.65992	0.6882982234108405	-4.9294	0.7736784674108401	0.3155042074108403	0.7949584704108403	-0.28277	-4.61265	-0.524668	0.7785408254108406
NRN1	-0.851469	-0.0578225	-0.90479	-0.373245	-1.05066	-1.06052	-0.182503	-0.663766	-0.924477	-0.505867	0.308521	-1.0621	-0.78582	-0.973941	-0.0345971	-0.063746	-0.0381134	-0.229587	-1.06775	0.0759258	-0.0317202	-0.696485	-0.272557	0.0226166	-0.474929	0.00966599	-0.499396	0.388889	-0.0775608	-0.14665	-0.334775	-0.500987	-0.18292	-0.195761	-0.512749	0.00254314	0.0243373	-0.00254314	-0.212094	0.0472362	-0.735417	-0.854126	NRN1						-0.349379	-0.416424	-0.131107	0	0.12140590866177912	-0.195759	-0.234572	0.13684337115318462	0.0588106	0.0784068	0.5686089673270072	1	0.44659280227657594	0.3515820546299093	0.13827468357355446	FALSE	FALSE	FALSE	FALSE	FALSE	FALSE	FALSE	FALSE	0.642431	0.6579238574143166	0.5269640780826106	0.8809996923412534	1	0.877861	0.8525864824775301	0.8296436067549625	-0.615205	0.17844166683820134	-0.668525	-0.13698	-0.814398	-0.82426	0.0537607	-0.427502	-0.688213	-0.269603	0.5447853798382014	-0.825833	-0.549556	-0.737677	0.20166707583820134	0.17251820383820116	0.1981507828382014	0.00667744	-0.831485	0.31218998583820134	0.2045439218382014	-0.460221	-0.0362926	0.2588808008382014	-0.238665	0.24593015383820124	-0.263132	0.6251532178382015	0.15870340383820133	0.0896146	-0.0985109	-0.264723	0.053344218838201354
NRP1	-2.33813	-1.66095	-2.29029	-2.40904	-1.16894	-1.98881	-2.54039	-1.82323	-2.02451	-2.07739	-1.75924	-2.42078	-1.81311	-1.9428	-1.68467	-2.32846	-2.4929	-1.77455	-1.37089	-1.87074	-1.9303	-2.27854	-1.69227	-3.91715	-2.27319	-1.80425	-1.71309	-1.50486	-1.50035	-2.41933	-2.33251	-2.28718	-2.8124	-6.22951	-6.64711	0.00164294	-0.00925992	-0.00164294	0.41084	-0.45319	-0.618419	0.0771133	NRP1						0.034511163138543556	0.0738699	0.0988481	0	-0.0465493	0.0554088	0.0569522	0.9875649211653634	0.8876444502685902	0.7740227738929013	0.687462	1	0.8552980281161416	0.7733959208724179	0.7284573153359972	FALSE	FALSE	FALSE	FALSE	FALSE	FALSE	FALSE	FALSE	0.996122	0.9871627875066258	0.9499732422211412	0.9294306365152374	1	0.9824214665565075	0.9670391924964663	0.9639942941038698	-0.324332	0.3528542339206024	-0.276494	-0.395236	0.8448583549206024	0.024993870920602818	-0.526594	0.19057427892060244	-0.0107113	-0.0635861	0.25455607192060264	-0.40698	0.2006907659206024	0.0709963	0.3291284839206026	-0.314657	-0.479099	0.23924919992060256	0.6429126579206025	0.14305753492060233	0.0834989	-0.264737	0.32153342492060266	-1.90335	-0.259395	0.20954937392060238	0.3007118959206026	0.5089417969206026	0.5134500629206025	-0.40553	-0.318709	-0.273384	-0.798596
NRP2	-0.670336	0.764723	0.0133056	-0.0390972	0.630264	0.361313	-0.544584	-0.470657	0.0855127	0.73408	0.344541	-0.455036	0.194942	0.30106	1.01822	0.106567	0.215315	0.848115	0.927775	0.418777	0.482491	-0.00156785	0.140761	-2.5834	-0.282371	0.66026	0.206795	0.559491	0.891803	-0.0874722	0.163373	0.345559	-0.623067	-4.21948	-3.99867	0.0308649	-0.178559	0.022968	-0.022968	0.586015	0.517849	0.189737	NRP2						-0.11164	0.0864989	-0.0354246	0	0.0120358	-0.125741	-0.102831	0.9820519333342925	0.6750392333199677	0.7911568873375489	0.9112375384375393	1	0.9645540441033116	0.5727485953711138	0.5952332613251508	FALSE	FALSE	FALSE	FALSE	FALSE	FALSE	FALSE	FALSE	0.9957358582538071	0.9749612216490179	0.9516946843038531	0.9829759464091445	1	0.9967204705154871	0.9182911363801328	0.9434977346888953	-0.943258	0.4918	-0.259617	-0.312019	0.357341	0.0883908	-0.817506	-0.743579	-0.187409	0.461157	0.0716192	-0.727958	-0.0779805	0.028137657079732897	0.7453021990797328	-0.166355	-0.0576071	0.5751930590797328	0.6548531880797329	0.14585460707973297	0.209569	-0.27449	-0.132161	-2.85632	-0.555293	0.3873378070797329	-0.066127	0.2865691710797331	0.618881	-0.360394	-0.109549	0.0726372	-0.895989
NRTN	-0.0829618	-1.79499	-0.830179	-2.22857	-6.47314	-1.61288	-0.460834	-3.16602	-0.540995	-1.69655	-0.537335	-2.63344	-7.111	-0.116784	-1.08963	-1.37282	-0.726813	-2.86547	-0.751815	-0.353506	-2.21467	-1.44507	-1.49758	-2.46126	-4.00611	-2.40863	-2.72624	-1.67995	-0.312081	-1.44702	-0.683664	-0.572741	-2.3885	-1.29631	-1.89817	-1.37763	0.34666	0.492441	-0.34666	-0.730243	-0.390409	-1.19303	NRTN						0.38847799613367157	0.21826081635848218	0.42124591468178285	0	0.5618614861245222	-0.0335859	0.18690030635718222	0.8114293772209291	0.41828929386110647	0.7328528666992431	0.4234281594669166	1	0.18169179153022208	0.9367315565778551	0.596508	FALSE	FALSE	FALSE	FALSE	FALSE	FALSE	FALSE	FALSE	0.9526609534233851	0.9248988015118949	0.9424376827439129	0.8135004609659793	1	0.727839	0.9901392907824302	0.9443988636210691	1.4932765094889786	-0.21875	0.7460591994889787	-0.652334	-4.8969	-0.0366452	1.1154039784889787	-1.58979	1.0352434364889787	-0.120312	1.0389035224889787	-1.0572	-5.53476	1.4594544274889785	0.48660477248897854	0.20341982348897858	0.8494253884889787	-1.28923	0.8244229934889785	1.2227321674889786	-0.638431	0.1311702844889786	0.0786606	-0.885025	-2.42988	-0.832387	-1.15	-0.103715	1.2641572704889787	0.1292230994889785	0.8925746614889785	1.0034971564889787	-0.81226
NRXN1	4.3018	5.63554	5.18319	5.31076	6.09164	5.35809	4.54992	5.38256	5.23954	5.39976	5.83	4.08725	5.34857	5.71312	5.78405	4.75583	5.30525	5.27953	5.8365	5.47144	5.53228	4.9736	5.41028	2.77962	4.72238	5.33142	5.48424	6.19319	5.69397	4.91225	4.7326	4.60117	3.90458	-3.05669	-2.73283	0.125212	-0.125212	0.140273	-0.127936	-1.63038	-1.46005	-1.45642	NRXN1						0.0979994	0.1549005089329714	0.26650209663403607	0	-0.0119089	0.10442730835615671	0.13531693581193296	0.9196663155720525	0.7028103987322181	0.6089213919794394	0.2958432347419185	1	0.970197	0.6913433785113161	0.5069141151491086	FALSE	FALSE	FALSE	FALSE	FALSE	FALSE	FALSE	FALSE	0.9811009667026274	0.9749612216490179	0.9066872618454906	0.7512044622869263	1	0.9967831045348797	0.9483275838569367	0.9360643861455699	-0.912286	0.4214552092885391	-0.0308987	0.096681	0.8775518392885391	0.14400176528853934	-0.664162	0.16847601828853953	0.025460816288539346	0.18567451728853937	0.6159127212885396	-1.12683	0.13449093728853925	0.4990363702885392	0.5699628872885395	-0.458255	0.0911613	0.0654455	0.6224207272885391	0.2573546612885394	0.31819554628853874	-0.240484	0.19620013428853905	-2.43447	-0.491704	0.11734058628853866	0.2701569992885387	0.9791103822885385	0.4798858092885392	-0.301839	-0.481479	-0.612915	-1.30951
NRXN3	1.40185	2.22002	1.79718	1.66419	2.3969	1.74895	1.29084	1.41467	2.53338	2.35696	2.33358	1.90412	1.9484	1.98587	2.24743	1.89791	2.51307	1.81952	2.19353	2.17561	1.88861	2.72519	2.94791	1.71184	1.74968	2.11564	1.91966	2.5296	2.14819	2.00606	1.54772	2.31312	1.97216	-0.512577	-1.95886	-0.384965	1.258	0.384965	-0.650429	-0.83158	-0.720564	-2.26495	NRXN3						-0.354605	-0.16447	0.026379268844995387	0	-0.0745855	-0.0943025	-0.155266	0.45654467615244154	0.12187594861174944	0.5106029431239449	0.9182205646075554	1	0.7249635345187371	0.5619787045641371	0.30715657548989717	FALSE	FALSE	FALSE	FALSE	FALSE	FALSE	FALSE	FALSE	0.863396	0.8056838872474208	0.8776694877785066	0.9850588817041381	1	0.9754773147153282	0.9150684422039547	0.8866503359862224	-0.79045	0.027715	-0.395119	-0.528111	0.20459976343358502	-0.443347	-0.901457	-0.777633	0.3410818164335848	0.16465433643358474	0.14128222843358512	-0.288177	-0.243905	-0.206432	0.05513	-0.294386	0.3207698454335847	-0.372783	0.00122506	-0.0166903	-0.303689	0.5328904004335849	0.7556116204335847	-0.480462	-0.442625	-0.0766589	-0.272644	0.3373028564335848	-0.0441061	-0.18624	-0.644584	0.12082357843358486	-0.220143
NSDHL	0.201007	-0.0960321	-0.198562	-0.336423	0.150677	-0.243329	-0.058931	-0.983036	0.272338	-0.164143	0.286928	-0.210668	-0.132782	0.0376923	0.495811	-0.306643	0.0419544	-0.00335173	0.70738	0.454581	-0.227556	0.0419804	0.119596	0.142874	-0.311348	0.442604	0.317008	0.312721	0.263695	0.125465	0.254474	0.408021	-0.667409	-0.563635	0.147273	0.285054	0.119717	-0.119717	-0.156536	0.229511	0.144226	0.115938	NSDHL						-0.222066	-0.07619	-0.215064	0	0.00453634	-0.192302	-0.207209	0.5806757130466418	0.14417301701879714	0.6991641040728014	0.34424166456165983	1	0.9781078172294666	0.18028014847671806	0.0937731	FALSE	FALSE	FALSE	FALSE	FALSE	FALSE	FALSE	FALSE	0.8933693333480645	0.8289758487883977	0.9333915962043505	0.7772470550099035	1	0.9967831045348797	0.8206414648270358	0.8268699393022103	0.0500406	-0.246999	-0.349528	-0.487389	-0.000289132	-0.394295	-0.209898	-1.134	0.12137144827937099	-0.31511	0.13596109427937125	-0.361635	-0.283748	-0.113274	0.34484437527937106	-0.457609	-0.109012	-0.154318	0.5564137102793713	0.30361446427937105	-0.378523	-0.108986	-0.0313702	-0.00809304	-0.462314	0.2916375132793711	0.16604184327937105	0.16175463627937112	0.11272822427937125	-0.0255012	0.10350734627937105	0.25705458827937117	-0.818376
NSFL1C	0.044149	1.11158	0.143451	0.589399	1.73109	0.812039	-0.406414	1.12992	1.13606	1.35692	1.38892	0.671662	1.75461	1.03153	1.20236	0.378836	0.213502	1.06434	0.963853	0.530191	0.561197	-0.215983	1.27673	-1.14348	0.423707	2.08362	0.633653	1.38062	1.84639	0.677013	0.871378	1.03481	1.89877	-3.41661	-3.84956	0.0157021	0.33974	-0.14554	-0.0157021	-0.845596	-0.332122	-1.038	NSFL1C						-0.0251266	0.4615069461531198	0.5003073310417827	0	0.6027632914940065	-0.359197	-0.0862766	0.187046	0.9481830814506351	0.25058333966568386	0.1792487411631895	1	0.0823109	0.1345812613336978	0.7257198277579859	FALSE	FALSE	FALSE	FALSE	FALSE	FALSE	FALSE	FALSE	0.7085300024408225	0.9951364112659834	0.7529121554785999	0.661025	1	0.562201	0.7911383737421764	0.9639942941038698	-0.713529	0.35390264843024405	-0.614227	-0.168279	0.9734075954302444	0.054361427430244254	-1.16409	0.3722442474302441	0.37838171643024415	0.5992393604302442	0.6312384864302444	-0.0860158	0.9969368924302443	0.27384821043024427	0.44467757443024425	-0.378842	-0.544176	0.30666490743024416	0.20617537743024414	-0.227487	-0.196481	-0.973661	0.5190541694302442	-1.90116	-0.333971	1.3259405544302445	-0.124025	0.6229423094302441	1.088709594430244	-0.0806649	0.11370023243024412	0.27712830543024425	1.141094720430244
NSG1	6.13389	7.89601	7.35052	7.73847	8.53132	7.55601	6.42462	7.6454	7.12385	7.93859	7.69011	6.21672	7.74159	7.75623	8.11218	5.80951	7.27287	6.82483	7.21143	7.47659	7.0319	6.53924	7.05734	2.36642	6.92964	7.32944	6.83937	8.35457	7.60344	6.90804	6.70811	7.11684	6.3045	-1.8065	-1.70348	-0.606112	0.232674	0.657777	-0.232674	-0.34214	0.245555	-0.597287	NSG1						0.6926511075835043	0.733328	0.7521192874849195	0	0.4519619186445951	0.1433909650524939	0.4267511197277408	0.16819090836163847	0.0477005	0.0361286	0.010434847240431889	1	0.1976745847797788	0.6233193633107248	0.0857897	FALSE	FALSE	FALSE	FALSE	FALSE	FALSE	FALSE	FALSE	0.6864109798801054	0.6125505873663569	0.3955556132426163	0.20043787139317817	1	0.7419661330822982	0.9358404592326858	0.8268699393022103	-0.742497	1.019619641414513	0.47412820641451325	0.8620767294145127	1.6549258744145134	0.6796240554145132	-0.451773	0.7690078304145133	0.24745430341451344	1.0621994574145128	0.8137217934145128	-0.659675	0.865199	0.8798392294145136	1.2357876234145138	-1.06688	0.39647636541451353	-0.0515647	0.335039	0.6001984964145127	0.15551006041451282	-0.337151	0.18094591541451333	-4.50997	0.053253430414513636	0.4530501854145131	-0.0370213	1.478179585414513	0.7270451034145128	0.0316532	-0.16828	0.24044896541451308	-0.571892
NSMCE2	-1.49608	0.109722	-0.345447	-3.78726	-0.298478	-0.259882	0.10835	-0.810445	-0.566953	-2.45787	0.340492	0.522115	-0.724834	0.420006	0.638557	0.973821	0.175262	-0.643277	0.401197	-5.47116	-0.287932	-3.1964	-0.702086	0.939405	-5.40131	-2.21885	-0.845307	-0.583292	-1.70727	-0.0348519	-1.96992	-2.10544	-0.250258	-6.01343	0.420888	0.177366	1.04072	-1.7004	-0.177366	1.09131	0.238247	0.611225	NSMCE2						-0.117135	0.6660290382640088	-0.207808	0	-0.509321	-0.228351	-0.18585	0.36886887878649893	0.8320537749374329	0.23492511983614908	0.7816892907361084	1	0.44765736001934764	0.5379771030893752	0.6274555014015197	FALSE	FALSE	FALSE	FALSE	FALSE	FALSE	FALSE	FALSE	0.8332924725613013	0.9862277475032221	0.7461456606284298	0.9565524278618024	1	0.877861	0.9094476173682419	0.9516667077249403	-1.13334	0.4724576708663576	0.017289	-3.42453	0.0642586	0.10285394586635743	0.47108631486635744	-0.447709	-0.204217	-2.09513	0.7032282628663576	0.8848514808663576	-0.362098	0.7827422508663575	1.0012934348663576	1.3365574198663577	0.5379976758663575	-0.280541	0.7639331908663575	-5.10843	0.0748037	-2.83367	-0.33935	1.3021407288663576	-5.03857	-1.85612	-0.482571	-0.220556	-1.34454	0.3278842688663574	-1.60718	-1.7427	0.11247822586635743
NT-proBNP	1.59746	3.07429	2.73435	2.7026	2.44068	2.51127	2.37992	2.87485	2.98509	3.527	3.28652	1.55048	2.83288	1.96882	2.99699	1.84095	1.68031	2.35483	2.08941	1.95346	1.73828	1.26794	3.31608	0.0446268	2.33759	2.8951	1.79037	2.73499	3.36951	2.95935	3.12321	2.54495	2.40183	-2.86414	-3.33926	-0.0925053	0.427004	-0.219824	0.0925053	0.633379	0.972359	0.873895	NT-proBNP						0.4130773463713253	0.3209691068202684	1.056023711707488	0	0.7588519835128366	0.0818632	0.377713	0.00479292	0.16858695800522244	0.43736196757978607	0.00272997	1	0.014496321055468947	0.7019501473698182	0.0843935	FALSE	FALSE	FALSE	FALSE	FALSE	FALSE	FALSE	FALSE	0.1346365998763275	0.8526669980301381	0.8519816212942345	0.0975604	1	0.2506187894752758	0.9499235676414679	0.8268699393022103	-0.537843	0.9389869940992659	0.5990427840992665	0.5673	0.305374	0.37596371509926635	0.24461323009926628	0.739546	0.849791	1.3917004040992664	1.1512120030992663	-0.584819	0.697577	-0.166487	0.8616819060992663	-0.294356	-0.45499	0.21952562609926646	-0.0458969	-0.181847	-0.397028	-0.867367	1.180778800099266	-2.09068	0.20228385509926614	0.759792	-0.344935	0.599689	1.2342111580992665	0.8240475020992661	0.9879105160992664	0.40964633609926604	0.2665270820992661
NT5C1A	-1.97454	-0.374662	-1.84723	-1.12036	-1.32987	-1.91543	-2.25842	-1.03088	-1.35895	-1.23142	-1.72168	-0.804247	0.1027	-2.0025	-1.08297	-2.06935	-2.31688	-1.7408	-2.04102	-1.7763	-2.2153	-2.13096	-1.89527	-2.75906	-2.77988	-1.53414	-1.49997	-1.4062	-1.7089	-1.22696	-1.86635	-1.0193	0.14785	-3.30793	-3.17749	-0.356133	0.249278	0.223029	-0.223029	-0.259688	-0.262859	-0.222039	NT5C1A						0.60149	1.2544547360141152	0.696343	0	1.0039738927997783	-0.472732	0.026773238671562404	0.0393568	0.0500395	0.00380336	0.00186012	1	0.014359016458521836	0.1732286194206844	0.9334111945772992	FALSE	FALSE	FALSE	FALSE	FALSE	FALSE	FALSE	FALSE	0.3977382631092358	0.6217625606498809	0.11738565916574266	0.0758859	1	0.2499941583419571	0.8165761441572341	0.9951665659934404	0.0362043	1.6360831133944447	0.16351766039444454	0.8903900373944446	0.6808735183944445	0.0953172	-0.247672	0.9798609493944445	0.6517949763944444	0.7793217273944445	0.2890665233944447	1.2064983473944446	2.1134449493944443	0.00824599	0.9277787203944446	-0.0586	-0.306131	0.26994527739444435	-0.0302726	0.23444861239444456	-0.204557	-0.120213	0.11547927539444448	-0.748311	-0.769136	0.4766020503944444	0.5107784143944446	0.6045480363944445	0.3018446763944445	0.7837804973944447	0.1443990853944443	0.9914437883944446	2.158594665394445
NT5C3A	-5.64129	-6.31983	-2.77633	-2.01213	-3.46769	-2.24589	-3.88656	-2.12216	-3.93042	-3.27809	-2.46718	-2.71074	-2.42214	-3.15112	-3.0457	-2.64266	-3.13276	-1.94573	-4.7638	-2.75061	-2.28273	-2.51033	-4.01232	-3.55419	-4.6953	-5.44957	-2.43133	-3.04151	-3.97796	-4.00746	-2.71138	-6.52967	-2.99731	-3.22335	-1.89623	-0.451701	-0.0784727	0.208465	0.0784727	-0.814551	-0.976427	-0.491389	NT5C3A						-0.132208	0.2022787762705975	0.21785091855874317	0	-0.479437	0.1723258468272162	0.0787249	0.7281366751550067	0.782989	0.6469564604372049	0.649993	1	0.3277822051750914	0.651369	0.8031752376540752	FALSE	FALSE	FALSE	FALSE	FALSE	FALSE	FALSE	FALSE	0.9265023235984999	0.9813640832094462	0.9192511066748205	0.915417	1	0.8347384656632255	0.9404247705431938	0.9783225967582891	-2.63562	-3.31417	0.22933872820008824	0.9935373092000881	-0.462023	0.7597757092000884	-0.880894	0.8835071182000883	-0.924755	-0.272427	0.5384875292000881	0.2949274762000882	0.5835254092000886	-0.145457	-0.040031	0.3630019652000882	-0.127099	1.0599346642000884	-1.75813	0.25505092820008834	0.7229359682000884	0.4953363812000884	-1.00666	-0.548521	-1.68964	-2.4439	0.574333	-0.035848	-0.972296	-1.00179	0.2942844172000882	-3.52401	0.00835627
NT5C3B	-1.22647	-1.80235	-0.819956	-1.60149	-0.379638	-1.43912	-1.15727	-0.41492	-1.12777	-2.50215	-1.90583	-2.78558	-1.22183	-0.37941	-1.21838	-0.744498	-1.57473	-1.33882	-2.27671	-0.993494	-0.584653	-1.89721	-0.54451	-0.700271	-7.60944	-0.597785	-0.763729	-0.911843	-2.1702	-0.511612	-1.57054	-2.12197	-0.671199	-0.60483	-0.811617	-0.147046	0.147046	-0.270484	0.816183	-0.568303	-1.74653	-0.187435	NT5C3B						-0.0128893	-0.0561236	-0.158342	0	-0.0609627	-0.00507551	-0.03757	0.9964480178825089	0.9662909652044551	0.8949896407744382	0.7192576350997685	1	0.8612796330987852	0.9861029243712659	0.8785954507377693	FALSE	FALSE	FALSE	FALSE	FALSE	FALSE	FALSE	FALSE	0.998102	0.9965164204088099	0.9811870438556488	0.936256	1	0.9824214665565075	0.9963057092643584	0.9886048781557503	-0.108204	-0.684079	0.29831004154741864	-0.483224	0.7386279695474186	-0.320849	-0.0390032	0.7033460525474187	-0.00950788	-1.38389	-0.787559	-1.66731	-0.103568	0.7388562135474187	-0.100113	0.3737681405474187	-0.456465	-0.220555	-1.15844	0.12477167054741897	0.5336126235474188	-0.778945	0.5737558275474187	0.41799470254741855	-6.49117	0.5204815035474186	0.3545375085474187	0.20642298854741886	-1.05194	0.6066544035474188	-0.45227	-1.0037	0.4470671845474186
NT5E	-0.613822	0.0161582	-0.611643	-0.572383	0.503297	0.267674	-1.01016	-0.422205	-0.153421	-0.0517538	0.102048	-1.37902	0.510726	0.155267	0.112458	0.240842	0.232473	0.231718	-0.565651	0.198003	-0.0916581	-0.112442	-0.182414	-1.43391	-1.0866	-0.0588741	-0.0441774	-0.417025	0.0173734	-0.3485	0.375589	-0.805539	-0.101978	-6.15514	-4.27204	-0.149866	0.384223	-0.100134	0.100134	-0.477241	-0.352507	-0.339328	NT5E						-0.0534966	0.14422815704695305	0.023867443370668106	0	-0.0232225	-0.0709888	-0.0460224	0.9704953063227498	0.8194175921565382	0.60956	0.9180245979726398	1	0.914732	0.7339738712051227	0.7853643041933973	FALSE	FALSE	FALSE	FALSE	FALSE	FALSE	FALSE	FALSE	0.9925207536759822	0.9862277475032221	0.9066872618454906	0.9850588817041381	1	0.9905467503003726	0.954438	0.9744551148973376	-0.471015	0.1589649297045186	-0.468836	-0.429577	0.6461038177045187	0.4104811987045187	-0.867353	-0.279398	-0.0106143	0.0910529	0.24485448070451876	-1.23621	0.6535328367045184	0.29807364470451875	0.2552645757045187	0.3836484707045187	0.37527978870451856	0.3745243147045187	-0.422844	0.3408102337045189	0.0511486	0.030364317704518896	-0.0396077	-1.2911	-0.943796	0.0839326	0.0986294	-0.274219	0.16018017370451856	-0.205693	0.5183952817045187	-0.662732	0.0408287
NTF3	-3.69533	-4.56291	-3.79819	-2.82616	-4.59212	-5.71778	-3.20364	-3.57169	-4.86739	-3.52117	-3.06966	-4.44567	-4.16402	-4.50462	-3.38831	-5.0271	-3.9753	-3.51074	-3.4875	-4.44115	-3.71023	-5.02642	-3.1179	-4.80885	-3.51308	-4.27761	-2.92595	-5.52406	-3.40001	-4.85626	-4.62431	-3.42225	-4.16022	-4.61843	-4.33924	-0.274742	0.248499	0.1259	-0.1259	0.0599054	0.56275	0.719273	NTF3						0.0231539	-0.225052	0.2030768613943948	0	-0.311723	0.3676322385516314	0.21033544985088337	0.8131121841585047	0.9486012009363903	0.5835152181873662	0.5911402756139237	1	0.41103552557219214	0.26130072315288266	0.41189178986028285	FALSE	FALSE	FALSE	FALSE	FALSE	FALSE	FALSE	FALSE	0.9526609534233851	0.9951364112659834	0.8986343369923169	0.8889001114942096	1	0.8625144927462615	0.8376675800016701	0.9175924520038492	0.131141	-0.73644	0.0282809	1.0003095778595843	-0.76565	-1.89132	0.6228335608595842	0.25478415185958414	-1.04092	0.3053011088595842	0.7568126398595842	-0.619198	-0.337553	-0.678153	0.4381612468595842	-1.20063	-0.148834	0.31573448085958417	0.33897052685958395	-0.61468	0.11623930785958403	-1.19995	0.7085728528595843	-0.982381	0.31339388685958425	-0.451137	0.900522	-1.69759	0.4264614958595838	-1.02979	-0.797839	0.40421836185958393	-0.333745
NTF4	-3.3106	-1.16645	-2.37693	-1.3149	-1.3253	-1.37965	-1.27321	-0.916307	-2.40967	-1.30481	-0.642712	-0.948336	-1.00783	-1.44514	-0.209462	-0.803301	-0.948805	-1.44715	-2.13486	-0.688751	-4.42438	-2.29723	-2.06093	-1.77481	-1.92305	-2.23983	-3.1286	-1.26518	-2.06612	-2.27822	-1.19076	-1.31589	-1.18793	-1.35547	-2.46402	0.167061	1.00591	-0.167061	-0.384832	-0.0390903	-0.00876248	-0.313307	NTF4						0.12405262207008311	0.8746112048691983	0.5245149118417227	0	0.21863708354552316	-0.234787	0.0243982	0.11140369454271638	0.7291666088064871	0.0330869	0.22362781097237638	1	0.5399186203957174	0.3817691455560902	0.9250956881682041	FALSE	FALSE	FALSE	FALSE	FALSE	FALSE	FALSE	FALSE	0.5947092471923103	0.9764150271563412	0.3767889088094017	0.7050181481148861	1	0.9215125173639928	0.8618620397826798	0.9951665659934404	-1.6044	0.5397478548546623	-0.670726	0.3912974968546623	0.3808980378546623	0.32654763485466215	0.43298876485466237	0.7898945348546622	-0.70347	0.4013875068546622	1.0634894708546625	0.7578655008546621	0.6983680918546623	0.2610592198546623	1.496739565854662	0.9029004348546624	0.7573963488546624	0.2590492598546623	-0.428659	1.017450574854662	-2.71818	-0.591028	-0.354727	-0.0686113	-0.216845	-0.533626	-1.4224	0.4410252688546621	-0.359914	-0.572016	0.515438	0.3903142458546623	0.5182730378546625
NTHL1	-1.30546	-1.04838	-1.11769	-1.91685	-1.34173	-0.725311	-1.73007	-1.64085	-1.2992	-0.76422	-1.5313	-1.61902	-1.1353	-1.61619	-0.682092	-0.547214	-1.96415	-1.36277	-0.338587	-1.90438	-0.74083	-2.16879	-0.799506	-2.54881	-1.59502	-1.46246	-1.4693	-1.39563	-0.769816	-3.58894	-1.94705	-1.18723	-0.817922	-1.6217	-1.7394	-0.32292	0.416373	0.0508599	-0.0508599	-1.45718	-0.74411	-0.963836	NTHL1	P78549	NTHL1	unknown	Metabolism > Metals and cofactors > Fe-S-containing proteins	TRUE	-0.00351964	0.0515108	-0.0067652	0	-0.113158	0.04032	0.0155902	0.9940043001712217	0.9902805791733831	0.8902416457541547	0.985592	1	0.7519367049616112	0.8530846434736157	0.9404757024289083	FALSE	FALSE	FALSE	FALSE	FALSE	FALSE	FALSE	FALSE	0.9976535310778933	0.9999901473515647	0.9787072697301291	0.9961748723943308	1	0.979501	0.9763514263604445	0.9951665659934404	-0.0449307	0.21214952842949109	0.1428349214294909	-0.656322	-0.0811978	0.535217	-0.469538	-0.380327	-0.0386716	0.4963072904294908	-0.270775	-0.358489	0.12522665442949102	-0.355666	0.5784356004294912	0.7133139184294908	-0.703623	-0.102238	0.921941	-0.643851	0.5196970544294909	-0.908262	0.4610217184294911	-1.28829	-0.334497	-0.201933	-0.208769	-0.1351	0.49071188842949093	-2.32841	-0.686523	0.0732975	0.4426057094294911
NTNG2	2.50227	3.36368	2.67249	3.21827	3.81001	3.46169	2.41877	3.53949	3.32296	3.55206	3.74863	2.71913	3.22339	3.58779	3.82815	2.85309	3.39408	3.18715	3.50455	3.49614	3.47368	3.39639	3.17593	1.68221	3.02381	3.31811	3.43484	3.97487	3.45502	2.8632	2.92574	2.72472	2.39803	-2.80969	-2.73452	-0.645206	0.259216	-0.19938	0.19938	-0.296747	-0.512426	-0.49049	NTNG2						-0.0784937	0.1714375689091357	0.32254647487228455	0	-0.0710168	0.049625255483462964	0.0663999	0.5037704264874312	0.702492	0.4399677417242591	0.0822571	1	0.759706	0.8165866120257451	0.6810743821118881	FALSE	FALSE	FALSE	FALSE	FALSE	FALSE	FALSE	FALSE	0.8738230707400688	0.9749612216490179	0.8535686668584841	0.4978015458894103	1	0.9795786040013779	0.9686536368338642	0.9624527679015153	-0.723804	0.13761263801979978	-0.553579	-0.00780407	0.5839433730197994	0.23562324001979962	-0.8073	0.3134214630197996	0.0968882	0.3259870920197996	0.5225643820197995	-0.506936	-0.00268014	0.3617182270197995	0.6020821620197995	-0.372976	0.1680127680197996	-0.0389171	0.27848522201979964	0.2700705220197997	0.24761084301979944	0.17032554001979944	-0.0501389	-1.54386	-0.202258	0.0920366	0.20877410501979937	0.7487975260197997	0.22895167001979955	-0.362871	-0.300325	-0.50135	-0.828035
NTPCR	-2.25785	-2.92769	-3.14485	-0.56258	-1.11705	-0.3177	0.211882	-2.51601	-0.954389	-3.49384	-0.93043	-5.37657	-3.43095	-3.13812	-1.1663	-2.53279	-0.674836	-1.0211	-3.92868	-1.01463	-0.874155	-2.65708	-0.543556	-3.50886	-2.58902	-2.91771	-0.882049	-4.51794	-0.396437	-3.09527	-5.32213	-4.41317	-5.5951	-3.6157	-3.66468	0.360494	-0.360494	-0.430728	0.606042	-0.884733	-0.84789	0.840405	NTPCR						0.5456867128271287	-1.04071	-0.0923512	0	-1.042	1.3863089060691491	0.7288723438767236	0.22228342376973917	0.27855877622062336	0.1913541719946737	0.8749359524548704	1	0.17779240378160602	0.050541	0.103434	FALSE	FALSE	FALSE	FALSE	FALSE	FALSE	FALSE	FALSE	0.7424935345423543	0.902175	0.710854	0.9790270353637351	1	0.7243289147611077	0.7152648318580956	0.8296436067549625	-0.733537	-1.40338	-1.62054	0.9617330329534011	0.407265	1.2066126359534008	1.736194414953401	-0.991698	0.569924	-1.96952	0.5938827359534009	-3.85226	-1.90664	-1.6138	0.35801699895340106	-1.00848	0.8494769259534011	0.503217	-2.40437	0.50968	0.6501579209534011	-1.13277	0.9807569889534009	-1.98455	-1.0647	-1.3934	0.6422640859534008	-2.99363	1.127876241953401	-1.57096	-3.79782	-2.88886	-4.07079
NTRK1	-0.519773	-0.126605	-1.09087	-0.158378	-0.178832	-0.573419	-0.735001	-0.289291	-0.439332	-0.114791	-0.545107	-0.263452	0.0384466	-0.485157	0.129435	-0.604893	1.89613	0.18368	-1.24419	0.41905	-0.819933	-0.478434	0.15429	-1.17087	-0.311782	0.0644888	-0.280475	0.00149187	0.177339	-0.99964	-0.0802311	-1.6307	-1.1846	-2.70769	-3.04396	0.244612	0.310998	-0.244612	-0.620107	0.588303	0.237852	0.311695	NTRK1						-0.53897	-0.2169	-0.430005	0	-0.559066	-0.0860592	-0.325401	0.6987129854092615	0.3444984174022724	0.74848	0.5542681040521998	1	0.37945693123375923	0.6455334299178588	0.3688825639247224	FALSE	FALSE	FALSE	FALSE	FALSE	FALSE	FALSE	FALSE	0.9165440562045662	0.9192462191060804	0.9477693880080075	0.8761221147204195	1	0.8544452736313922	0.9396522668040376	0.9100695699168115	-0.611818	-0.21865	-1.18292	-0.250423	-0.270877	-0.665464	-0.827045	-0.381336	-0.531377	-0.206836	-0.637152	-0.355497	-0.0535982	-0.577202	0.0373907	-0.696937	1.804085501063686	0.0916353	-1.33623	0.327005	-0.911978	-0.570479	0.0622457	-1.26291	-0.403827	-0.027556	-0.372519	-0.0905529	0.0852944	-1.09169	-0.172276	-1.72274	-1.27665
NTRK2	2.97418	4.21793	3.74121	3.8743	4.51837	3.94121	3.21037	4.03089	4.17581	4.37133	4.14608	3.46397	3.76285	3.87827	4.18976	3.47631	3.98035	3.81996	3.85478	3.9895	3.73763	3.75155	3.94562	2.34453	3.66168	4.30067	4.21218	4.12599	4.1956	3.51426	3.71971	3.48336	3.36906	-2.47047	-2.912	-0.352629	0.233166	-0.102974	0.102974	-0.0257664	0.101152	-0.134235	NTRK2						0.0447558	0.0262265	0.36542391170826005	0	-0.0500375	0.18880828928396756	0.17838813931988046	0.4099947792888519	0.8300325630922272	0.9018918222169812	0.0570958	1	0.7940855633776988	0.2688053767059669	0.1955445804109861	FALSE	FALSE	FALSE	FALSE	FALSE	FALSE	FALSE	FALSE	0.8501940322549679	0.9862277475032221	0.9835527762061116	0.4287994232076901	1	0.9795786040013779	0.840966	0.8534030659238139	-0.846692	0.3970655603391078	-0.0796553	0.053435790339107496	0.6975004713391074	0.12034613633910758	-0.6105	0.21001735933910792	0.35494306133910736	0.55046	0.3252141733391077	-0.356894	-0.0580154	0.0574054	0.3688903733391073	-0.344557	0.1594857743391076	-0.000909374	0.0339131	0.16863110533910766	-0.083241	-0.0693143	0.12475420133910746	-1.47634	-0.159186	0.4798062713391073	0.39130716633910784	0.30511658233910727	0.3747312453391075	-0.306609	-0.101163	-0.337512	-0.45181
NTRK3	2.12898	3.06247	2.59346	2.88297	3.52381	3.00839	2.10704	2.76223	2.94176	3.19229	3.31313	2.06287	2.76259	3.10925	3.29272	2.60052	2.89175	2.95381	3.09229	3.05636	2.99783	2.72146	2.87563	0.754153	2.41982	3.32724	3.05506	3.27772	3.08874	2.52026	2.60145	2.14858	2.0231	-5.33979	-5.91237	-0.284666	0.0716564	-0.0716564	0.0796552	-0.549807	-0.191816	-0.548225	NTRK3						0.00537628	0.046375233641594266	0.23710546722215722	0	-0.148837	0.161563	0.12432274120088425	0.7449628032319406	0.980581	0.8562872256748623	0.2841865692334474	1	0.5253650287512543	0.41683370766830075	0.4348046575287354	FALSE	FALSE	FALSE	FALSE	FALSE	FALSE	FALSE	FALSE	0.9330500224016374	0.9965164204088099	0.9668895209802126	0.7479173663159332	1	0.9167092677290907	0.8752379977016659	0.922037	-0.702054	0.23143481242045333	-0.237573	0.0519332	0.6927744074204535	0.17734895842045317	-0.723994	-0.0688118	0.11072307942045313	0.3612558404204531	0.4820908234204529	-0.768171	-0.0684424	0.2782109884204533	0.4616853204204528	-0.230521	0.0607175	0.12277170442045325	0.26125224842045347	0.22532436742045334	0.16679358342045297	-0.109582	0.044593	-2.07688	-0.411219	0.49620310242045357	0.22402243242045328	0.4466861824204531	0.25770574142045316	-0.310781	-0.229591	-0.682455	-0.807939
NUAK2	-2.44454	-7.30375	-7.24336	-1.3512	-7.03911	-2.03548	-1.84684	-2.07918	-6.92969	-2.75563	-2.03767	-1.41547	-4.06027	-2.72599	-6.80814	-2.53403	-1.97576	-2.34278	-7.0909	-3.269	-6.75461	-6.7595	-2.42507	-6.88921	-6.54099	-7.15869	-7.07032	-1.91378	-3.86728	-2.39176	-1.28734	-1.19936	-6.0946	-7.40056	-7.10949	-0.998816	0.779077	0.859411	-0.779077	-0.61976	-1.27324	-1.32757	NUAK2						0.9775907797412342	0.8745753977779128	0.9720436770399005	0	1.5080237893001318	-0.311251	0.2491775011602177	0.2918074544235452	0.18724737212057058	0.3177802080051141	0.19253164319166288	1	0.0293133	0.5641912966264833	0.6261014948210946	FALSE	FALSE	FALSE	FALSE	FALSE	FALSE	FALSE	FALSE	0.7975871368759295	0.8610092755009935	0.7911361455747191	0.6658573901051154	1	0.35305971410157005	0.9154686060900536	0.9516667077249403	1.1793172032984243	-3.67989	-3.6195	2.272658057298424	-3.41525	1.5883790602984242	1.7770136292984242	1.544673953298424	-3.30583	0.8682290042984243	1.5861860572984245	2.208389373298424	-0.436415	0.8978627362984243	-3.18428	1.0898311672984242	1.648093337298424	1.2810805982984244	-3.46704	0.35486129129842425	-3.13075	-3.13564	1.1987837782984243	-3.26535	-2.91713	-3.53483	-3.44646	1.7100776832984241	-0.243427	1.2320975782984243	2.3365123942984245	2.424494054298424	-2.47074
NUB1	-0.809334	-0.148142	-0.974122	-1.27993	-0.343555	-0.954778	-0.841203	-1.3606	-1.41714	-0.404503	-0.831585	-0.642662	-0.429252	-1.48862	-0.0528081	-1.28365	-0.283001	-0.324026	-0.867585	-1.00482	-0.812068	-0.872921	-0.703934	-0.875233	-0.592234	-0.641711	-0.305806	-0.551125	-0.985073	-0.391938	-0.401152	-0.556962	-0.25378	-0.768955	-1.12181	-0.380886	-0.0106594	0.238692	0.0106594	-0.139686	-0.383634	-0.369281	NUB1						-0.0331499	0.11954183817662263	-0.25786	0	0.1788177128817154	-0.266272	-0.18359	0.4708385522761205	0.8423115303520505	0.5804762178761811	0.23562636158336295	1	0.210155	0.13353512450588667	0.1883132226957589	FALSE	FALSE	FALSE	FALSE	FALSE	FALSE	FALSE	FALSE	0.8672753529887713	0.9862277475032221	0.8980848403895662	0.7126154837005201	1	0.754149	0.7911383737421764	0.8508647068288365	-0.124667	0.5365248153758709	-0.289455	-0.595263	0.34111152337587086	-0.270111	-0.156536	-0.675929	-0.732474	0.28016415837587094	-0.146918	0.0420049	0.25541529837587085	-0.803957	0.631859	-0.59898	0.4016655533758709	0.36064134337587106	-0.182918	-0.320152	-0.127401	-0.188254	-0.0192669	-0.190566	0.0924329	0.042956049375870865	0.3788605313758711	0.13354150837587098	-0.300406	0.29272888937587116	0.283515	0.12770521037587107	0.4308866923758711
NUBP1	-1.13755	-0.00874059	-5.40187	-0.696017	-1.07087	-0.841687	-0.797859	-1.61842	-4.88611	1.00325	-0.72528	-1.15453	-1.44892	-1.72539	1.59555	-2.72389	-1.95095	-1.32652	-0.38559	-0.0244839	-0.878527	-2.27961	-2.24555	-0.268039	0.427343	0.423405	0.780225	0.018618	-2.47422	-0.453095	-1.10811	-1.5665	-0.600486	-0.0351186	-1.47995	-0.0327071	0.219433	-0.353098	0.0327071	-0.157403	0.365672	0.951237	NUBP1						-0.464979	0.5050150272653596	0.0253102	0	-0.370646	-0.311943	-0.287546	0.7541160442946632	0.3673296468582823	0.5034889621987896	0.9716202811946648	1	0.4896457929535264	0.6349344394534617	0.5680306048770283	FALSE	FALSE	FALSE	FALSE	FALSE	FALSE	FALSE	FALSE	0.9369125761876328	0.9192462191060804	0.875185	0.9953104150789938	1	0.8996251299581521	0.9381631625912725	0.9393983933912825	-0.682168	0.44663925728113907	-4.94649	-0.240637	-0.615486	-0.386307	-0.342479	-1.16304	-4.43073	1.4586333372811389	-0.2699	-0.699153	-0.993537	-1.27001	2.0509250942811392	-2.26851	-1.49557	-0.871136	0.0697901	0.430896	-0.423147	-1.82423	-1.79017	0.1873404262811391	0.8827225352811389	0.8787844252811389	1.235604684281139	0.47399786928113896	-2.01884	0.00228472	-0.652727	-1.11112	-0.145106
NUCB2	-1.05086	0.273774	-0.25417	0.0305241	0.243027	-0.501978	-1.15481	0.229476	-0.533873	-0.0142007	-0.419887	-0.529029	-0.172456	-0.259002	-0.0703173	0.459919	-1.40552	-0.962503	-0.7658	-0.519956	-0.900478	-1.12746	-0.907755	-3.54724	-1.66336	-1.07306	-1.15084	0.2735	-0.00421182	-0.410069	-0.65504	-0.619451	-0.800668	-6.61767	-8.15562	-0.254387	0.0472891	0.0194319	-0.0194319	-1.02861	-0.781138	-0.481767	NUCB2						0.6567350600472179	0.6578480278631814	0.7540802715232034	0	0.5893772639651994	0.0757411	0.3794676532861375	0.0665992	0.050915916196758525	0.0731576	0.0460425	1	0.080785	0.6783107162320132	0.0696118	FALSE	FALSE	FALSE	FALSE	FALSE	FALSE	FALSE	FALSE	0.4976060005362252	0.6243233787376802	0.5121033528323474	0.40016436512866593	1	0.5575906733431258	0.9435822078745387	0.8236617779257658	-0.1451	1.1795382820286235	0.6515947130286236	0.9362888180286235	1.1487919120286236	0.40378702302862357	-0.249041	1.1352408360286237	0.3718915210286234	0.8915640210286234	0.48587746402862364	0.37673619302862354	0.7333089010286236	0.6467623790286235	0.8354474700286236	1.3656838930286235	-0.499752	-0.056738	0.13996522102862333	0.3858084480286236	0.00528725	-0.221691	-0.00199015	-2.64147	-0.757596	-0.167294	-0.245076	1.1792651900286235	0.9015529430286235	0.4956962140286235	0.25072516702862363	0.28631400702862353	0.10509685502862344
NUDC	-4.65089	-4.1177	-4.92587	-4.9749	-3.72826	-3.88353	-4.57424	-4.42337	-3.46456	-3.17409	-3.88387	-3.44635	-2.7278	-4.44627	-3.55781	-4.30233	-5.32295	-4.72087	-3.93408	-4.55613	-4.96476	-5.4996	-4.1552	-6.2183	-4.14852	-3.35024	-4.94344	-3.12276	-3.55671	-3.99004	-4.51252	-4.00103	-2.75963	-7.28229	-6.4369	-0.0436243	0.0376446	0.201035	-0.0376446	-1.5515	-0.942318	-1.19836	NUDC						0.16194694688917077	1.0741890066376418	0.8318076004742326	0	0.9573717023830441	-0.562479	-0.101085	0.010360906926436056	0.6077652337340749	0.0101827	0.026222042183951074	1	0.0105394	0.0546097	0.7315024631675895	FALSE	FALSE	FALSE	FALSE	FALSE	FALSE	FALSE	FALSE	0.21105361494724112	0.971338	0.2138730356117688	0.32080660617842843	1	0.20936711619893342	0.7395263485786925	0.9639942941038698	-0.155813	0.37738500194150787	-0.430783	-0.479816	0.7668235779415077	0.611553	-0.0791576	0.0717116	1.0305267849415078	1.3209921069415078	0.611215	1.0487291449415082	1.7672839969415082	0.0488091	0.937277	0.1927524859415081	-0.827864	-0.225792	0.5610038199415079	-0.0610494	-0.469681	-1.00452	0.339883	-1.72322	0.3465615399415079	1.1448404769415081	-0.448359	1.372322135941508	0.9383742429415081	0.505037	-0.0174375	0.4940472559415081	1.735453616941508
NUDCD3	-2.77394	-1.53124	-2.63909	-2.26202	-1.54475	-1.48842	-2.99536	-2.29545	-1.26323	-1.01646	-1.78931	-2.15202	-1.0654	-1.29521	-1.29342	-1.9929	-2.86488	-2.02527	-1.73725	-2.38928	-1.69	-2.70395	-2.50343	-4.84526	-2.80749	-1.80963	-1.59313	-1.03281	-1.5018	-2.07463	-1.3846	-1.60055	-1.31087	-5.14544	-5.20945	-0.135498	0.0553649	0.123821	-0.0553649	-0.222391	-0.0345776	0.240849	NUDCD3						0.1753741836469456	0.831785	0.7188267776204027	0	0.7786497839833998	-0.402767	-0.0215631	0.00751062	0.546847	0.00798661	0.030129465480965352	1	0.00293041	0.0672461	0.923939	FALSE	FALSE	FALSE	FALSE	FALSE	FALSE	FALSE	FALSE	0.17546368449807623	0.9565342880322257	0.1794499073780105	0.3395503246734518	1	0.10074661219684759	0.7484137726157202	0.9951665659934404	-0.544604	0.6980945308961357	-0.409756	-0.0326835	0.684586	0.7409149598961358	-0.76603	-0.066118	0.9661031188961358	1.2128690058961356	0.4400265988961359	0.0773131	1.163927118896136	0.9341247898961357	0.9359093528961359	0.23642739789613595	-0.635545	0.2040628698961358	0.4920839208961358	-0.159943	0.5393304568961357	-0.474615	-0.274096	-2.61593	-0.578159	0.41970442689613574	0.6362033978961357	1.1965246778961356	0.7275298368961357	0.1546967878961356	0.8447329048961355	0.6287862698961358	0.9184573558961359
NUDT10	-0.421596	0.848567	-1.02519	-0.593597	0.349037	-0.998186	-1.55794	-1.59	-0.891303	-0.502009	0.50893	-1.15349	0.740966	-0.815612	0.993421	-0.480689	-2.09365	-1.32165	0.192858	0.57801	-0.735465	-0.390593	-1.29513	-0.477101	-0.37608	0.147546	0.1383	0.800912	-0.860842	-0.716803	-1.54102	-0.32063	-0.306115	-0.0451733	-0.496112	-0.216659	0.468441	0.216659	-0.436142	-0.516314	-0.272596	0.449142	NUDT10						0.0763899	0.5703637816443092	-0.0709514	0	0.0382339	-0.250558	-0.107038	0.7197864707932446	0.8356437092553071	0.19293516781374606	0.8694956862580745	1	0.9186991852543147	0.5308109320752286	0.7321684077464126	FALSE	FALSE	FALSE	FALSE	FALSE	FALSE	FALSE	FALSE	0.9251198725061888	0.9862277475032221	0.7119727116605086	0.9790270353637351	1	0.9915444691736259	0.9066779234282012	0.9639942941038698	-0.0777099	1.1924531894823676	-0.681304	-0.249711	0.6929230784823677	-0.654299	-1.21405	-1.24611	-0.547416	-0.158123	0.8528161304823678	-0.809603	1.0848525254823675	-0.471726	1.337307408482368	-0.136803	-1.74976	-0.977764	0.5367446964823677	0.9218959434823677	-0.391579	-0.0467068	-0.951248	-0.133214	-0.0321935	0.49143190648236756	0.48218599048236777	1.1447984474823676	-0.516955	-0.372917	-1.19713	0.0232566	0.037771368482367694
NUDT14	-1.59512	-5.80928	-5.80405	-2.48481	0.144319	-2.24992	-1.25467	-1.74225	-0.569193	-1.43057	-1.23415	-1.75036	-1.69783	0.268774	-0.807572	-0.180764	-2.33403	-1.4579	-5.58788	-1.61243	-0.63805	-5.53867	-0.307451	-5.58309	-4.66325	-0.670021	-5.71117	-1.78482	-2.83324	-1.05403	-1.30891	-5.4874	-5.66934	-2.10497	-5.73892	0.297634	-0.297634	0.772488	-0.705063	-0.855876	-0.922126	-2.69326	NUDT14						-0.0234633	0.8468486638925251	0.4178299907832678	0	-0.548863	-0.0227553	0.0704531	0.46934080781154086	0.974563	0.2161799387630703	0.5353276134300982	1	0.488761	0.9676476073616581	0.884018	FALSE	FALSE	FALSE	FALSE	FALSE	FALSE	FALSE	FALSE	0.8671630163375137	0.9965164204088099	0.7320183553956988	0.8716725408130375	1	0.8996251299581521	0.9935401198002826	0.988965	-0.000203404	-4.21437	-4.20913	-0.889896	1.7392353616858325	-0.655001	0.3402445016858325	-0.147333	1.0257227566858325	0.1643486846858325	0.3607684006858324	-0.155448	-0.102913	1.8636900696858325	0.7873439156858325	1.4141517106858323	-0.739118	0.13701450768583234	-3.99296	-0.0175142	0.9568655516858324	-3.94376	1.2874646196858326	-3.98818	-3.06834	0.9248951026858323	-4.11626	-0.189909	-1.23833	0.5408889116858323	0.2860102146858325	-3.89249	-4.07442
NUDT15	0.275917	-1.12338	0.289369	-2.18868	-0.316562	-0.079741	-1.10238	-1.58858	0.123731	-2.90891	0.418623	-0.243662	-0.187401	0.791868	-0.50291	0.264979	0.0892726	0.320716	-0.834119	-0.0742112	-0.973442	-0.629526	1.01679	-6.3075	0.421911	0.217626	-2.81759	-1.29737	-2.11767	-0.637899	-1.17442	-0.275524	-0.479847	-1.70959	-2.48701	-0.118917	-0.498974	0.286648	0.118917	-0.947122	0.587105	-0.680893	NUDT15						-0.250409	0.20034818060319692	-0.32417	0	-0.73351	0.00870938	-0.153973	0.4899268278077128	0.5582403609445353	0.6731672142899198	0.5855126405010884	1	0.1533709928021873	0.9809227633608149	0.6357085810787915	FALSE	FALSE	FALSE	FALSE	FALSE	FALSE	FALSE	FALSE	0.8731241891901234	0.9575587531323413	0.9261656285541618	0.8877914890582179	1	0.6931530589539528	0.9953414343744713	0.9524536037461455	0.4197570105186426	-0.979536	0.43320955451864246	-2.04484	-0.172722	0.0640993	-0.95854	-1.44474	0.2675714265186424	-2.76507	0.5624628095186425	-0.0998213	-0.0435602	0.9357079995186425	-0.35907	0.4088194865186424	0.23311284251864237	0.46455629551864247	-0.690278	0.0696291	-0.829602	-0.485686	1.1606351855186423	-6.16366	0.5657516035186426	0.36146673551864233	-2.67375	-1.15353	-1.97383	-0.494059	-1.03058	-0.131684	-0.336007
NUDT16	-1.59012	-1.31097	-1.16479	-1.05597	-0.534219	-0.424028	-1.06394	-0.405581	-0.593022	-0.365817	-0.605763	-2.13984	-0.533758	-1.16851	-0.548797	-1.71	-1.63207	-1.52183	-1.45413	-1.41418	-2.69747	-1.54002	-1.00047	-3.66367	-1.84855	-0.952668	-1.37501	0.110099	-0.473962	-0.925598	-0.977443	-1.51583	-0.648802	-6.67321	-6.69032	-0.145251	0.185321	0.145251	-0.221341	-0.795911	-0.310653	-0.235371	NUDT16						0.6257348111733222	0.6274801550476283	1.106071028935397	0	0.9436220200927438	-0.00594828	0.385485	0.00170137	0.011725807704723928	0.0560713	4.281003036709631e-05	1	0.00281983	0.9781169795983866	0.0769799	FALSE	FALSE	FALSE	TRUE	FALSE	FALSE	FALSE	FALSE	0.0738216	0.3549977978300098	0.4622205749981677	0.010570185679730323	1	0.0981881	0.995002	0.8268699393022103	0.00446244	0.2836097482672919	0.4297985992672918	0.5386178612672918	1.0603650662672919	1.170555168267292	0.5306432102672918	1.1890024592672916	1.0015620602672919	1.2287669412672917	0.988821	-0.545255	1.0608254852672916	0.4260723762672918	1.0457863142672918	-0.115412	-0.0374905	0.0727501	0.14045418026729184	0.18040356026729185	-1.10289	0.0545611	0.5941115022672919	-2.06908	-0.253964	0.6419153592672918	0.21957758826729182	1.704682874267292	1.1206220872672918	0.6689858872672918	0.6171409192672918	0.0787546	0.9457817372672919
NUDT2	-0.866991	-1.95153	-0.367382	-0.67945	-0.777458	-1.61455	0.182183	-0.400219	-0.812096	0.327249	-0.711852	-0.60547	0.199919	-0.416038	-0.496822	0.749486	-0.0640226	-0.0126437	0.543105	-0.15992	-0.329464	-0.445419	-0.380987	0.17026	0.435498	-0.142665	-0.510489	-0.760674	-0.00479717	-0.446512	-0.691002	-0.701938	-0.327837	-0.708211	-1.22307	-0.0420089	0.0420089	-0.239964	0.153545	-0.649995	0.365034	0.265109	NUDT2	P50583	NUDT2	Matrix	Metabolism > Nucleotide metabolism > Nucleotide synthesis and processing	TRUE	-0.762766	-0.33655	-0.368542	0	-0.506619	-0.170503	-0.424551	0.0390099	0.0097641	0.23085194738189047	0.2201992769224904	1	0.0404743	0.447718	0.040507370549547256	FALSE	FALSE	FALSE	FALSE	FALSE	FALSE	FALSE	FALSE	0.3968198059909426	0.3175963072291411	0.7420046024724432	0.7036014542605693	1	0.4078969700525687	0.8799878931644983	0.8214497884535622	-0.910198	-1.99474	-0.410589	-0.722657	-0.820665	-1.65776	0.13897577767530692	-0.443426	-0.855303	0.2840422226753068	-0.75506	-0.648677	0.1567118296753069	-0.459245	-0.540029	0.7062785346753067	-0.10723	-0.0558509	0.4998977406753067	-0.203127	-0.372672	-0.488626	-0.424194	0.12705293867530676	0.3922906556753068	-0.185873	-0.553696	-0.803881	-0.0480044	-0.489719	-0.734209	-0.745145	-0.371044
NUDT4	-0.758993	-0.957135	-1.01821	-1.96872	-1.59715	-2.49469	-1.78933	-2.69152	-0.837174	-1.33394	-1.36711	-2.54273	-1.62311	-2.93269	-1.23785	-2.37537	-0.41258	-0.483806	-2.09792	-1.47801	-2.93155	-1.36876	-0.0874495	-1.2736	-1.91058	-0.767953	-2.53106	-1.16112	-1.52966	-2.16194	-2.1258	-2.2464	-0.493941	-1.35144	-0.923866	-0.129707	0.129707	-0.153495	0.180579	0.843074	0.397322	0.635066	NUDT4						-0.179921	-0.707826	-0.196004	0	-0.249204	0.22984079373269506	-0.0115071	0.7407920029706481	0.6509853054688682	0.2506950785173272	0.7052805050869227	1	0.5826180137662892	0.4395748061339132	0.9685107255419046	FALSE	FALSE	FALSE	FALSE	FALSE	FALSE	FALSE	FALSE	0.9306156707068827	0.971338	0.7529121554785999	0.9326141372284664	1	0.9403068449281797	0.8784767506540944	0.9966438190063052	0.4611088513948896	0.2629664003948898	0.2018945823948897	-0.748619	-0.377043	-1.27459	-0.569226	-1.47142	0.38292726639488966	-0.113838	-0.147009	-1.32263	-0.403011	-1.71259	-0.0177513	-1.15527	0.8075213823948898	0.7362953443948898	-0.877819	-0.257905	-1.71145	-0.148659	1.1326521223948895	-0.053496	-0.690478	0.45214858639488964	-1.31096	0.0589835	-0.309559	-0.941837	-0.905696	-1.0263	0.7261608603948898
NUDT5	1.36333	2.31804	1.73238	1.68107	2.67612	2.10848	0.919793	1.52285	1.71142	2.14763	2.18012	1.37326	2.34007	1.92479	2.22183	1.35918	1.61804	1.92572	2.20357	1.83109	1.88167	1.57989	1.74542	-0.854592	1.58435	2.28303	2.07267	2.28204	2.11837	1.48228	1.38375	1.28463	1.63875	-4.42826	-4.31091	-0.0210082	-0.153793	0.0862683	0.0210082	-0.254342	-0.64884	-0.724248	NUDT5	Q9UKK9	NUDT5	unknown	Metabolism > Nucleotide metabolism > Nucleotide synthesis and processing	TRUE	0.18456123657937717	0.26437630134917656	0.17155754170647733	0	0.00240298	0.0668834	0.12740063540589266	0.8020210658305066	0.4623575231399174	0.3115260584763491	0.5012171439896966	1	0.9918882936448367	0.7393789280585397	0.44983191781058207	FALSE	FALSE	FALSE	FALSE	FALSE	FALSE	FALSE	FALSE	0.9505054243882965	0.9316288986284936	0.7874404605135079	0.8579792877159648	1	0.9986048151771751	0.9566517026790413	0.922037	-0.382667	0.5720362467049456	-0.0136232	-0.0649343	0.9301146447049456	0.3624787147049454	-0.826208	-0.223154	-0.0345779	0.4016306507049452	0.43412032270494527	-0.372744	0.5940742337049455	0.1787870417049454	0.47583129870494556	-0.386819	-0.127958	0.17971687870494527	0.45757349870494546	0.0850917	0.13567419170494552	-0.166115	-0.00058064	-2.60059	-0.161646	0.5370252117049453	0.3266728637049455	0.5360399287049454	0.3723706857049453	-0.263721	-0.362249	-0.461373	-0.107252
NUDT7	0.15075	-5.06341	-1.01379	-1.53731	-0.31417	-0.646067	-0.508803	-0.611717	-0.780256	-0.589541	-0.988708	-1.31262	0.194881	-0.270087	-0.324738	-1.53923	0.389115	-4.10435	-4.25705	-5.86656	-1.20252	0.547046	0.156647	-2.02987	-1.59546	-0.924152	-1.26486	0.493539	-0.0120853	-1.76067	-1.00664	-0.217974	-5.92347	-1.62213	-0.469486	0.117289	-0.117289	0.39647	-1.11351	-1.11001	-0.119673	1.34328	NUDT7						0.16459368931079363	0.5939437870214288	0.19335311261908905	0	0.3667928815069106	-0.286868	-0.0533154	0.8406916062562807	0.7694506243462347	0.3320802730354504	0.7714862219672065	1	0.5505669611589334	0.4031339791623946	0.8839571151847235	FALSE	FALSE	FALSE	FALSE	FALSE	FALSE	FALSE	FALSE	0.9590488994491585	0.9782562917951915	0.7989632312988473	0.9541594063537531	1	0.9243766533520122	0.8697796754543177	0.988965	1.0779671410778633	-4.1362	-0.086569	-0.610092	0.6130474090778634	0.28115069207786353	0.4184150470778632	0.31550092107786354	0.14696202407786338	0.33767646307786325	-0.06149	-0.3854	1.1220986080778634	0.6571311380778635	0.6024800560778635	-0.612014	1.3163324040778634	-3.17713	-3.32983	-4.93934	-0.275304	1.4742632150778632	1.0838641960778634	-1.10265	-0.668238	0.00306565	-0.337646	1.4207568710778633	0.9151323460778634	-0.833453	-0.0794259	0.7092441080778633	-4.99625
NUFIP2	-0.159283	-2.78848	-3.78325	-2.78594	-3.5628	0.355844	-3.23387	0.278549	-0.270861	0.885687	-0.486368	0.569995	-2.48439	-2.77652	1.58762	0.998732	1.68676	-3.82942	-3.56708	2.08079	-0.401523	1.00569	-0.240849	-1.24037	0.679474	0.0288495	1.55755	1.07248	1.4246	-2.73367	0.209392	0.533394	-3.64854	-4.2541	-3.71812	-0.952319	1.24195	0.952319	-1.05589	-3.69306	-0.0857519	1.10514	NUFIP2						-2.03751	-0.410812	-0.4756	0	-0.333231	-0.899767	-1.10944	0.2556730058509868	0.034136578040505385	0.6139058214374441	0.5263811286922295	1	0.6026697078457786	0.14855113431999786	0.0569601	FALSE	FALSE	FALSE	FALSE	FALSE	FALSE	FALSE	FALSE	0.7625361120663172	0.5337487472345938	0.9066872618454906	0.868196	1	0.9455305818631414	0.7929855271142796	0.8214497884535622	-0.837541	-3.46674	-4.46151	-3.4642	-4.24106	-0.322413	-3.91213	-0.399708	-0.949118	0.2074299476881093	-1.16462	-0.108262	-3.16264	-3.45477	0.9093648106881094	0.32047483568810936	1.0085073146881092	-4.50768	-4.24534	1.402536490688109	-1.07978	0.32743000268810923	-0.919106	-1.91863	0.00121702	-0.649408	0.8792969866881094	0.39421789268810925	0.7463382496881094	-3.41193	-0.468865	-0.144863	-4.3268
NUMB	-1.89555	-3.3565	-6.26421	-5.72828	-3.63364	-6.51138	-6.83012	-2.84332	-2.50052	-4.44404	-3.94125	-2.30066	-0.372651	-2.85076	-4.72622	-6.90815	-3.49136	-5.88929	-5.12239	-6.69417	-2.64133	-6.72691	-6.69285	-6.55664	-2.95437	-6.39313	-6.69682	-3.16564	-3.59959	-7.17341	-3.70741	-5.88827	-2.30528	-6.80434	-8.34229	-0.480244	-0.0530417	0.210654	0.0530417	0.0421908	0.193445	0.371457	NUMB						0.7937540382714295	2.808973834650667	1.3777826400635842	0	1.0104115815895973	-0.969931	-0.209957	0.0374968	0.38332931257271574	0.018240831364741094	0.059720592473963365	1	0.18168989361781684	0.27875228935732155	0.8048828580472743	FALSE	FALSE	FALSE	FALSE	FALSE	FALSE	FALSE	FALSE	0.3887077976661382	0.9192462191060804	0.28803545341067915	0.43719980905467526	1	0.727839	0.8423923382958823	0.9783225967582891	2.7096184321924794	1.2486622091924797	-1.65904	-1.12311	0.9715245191924795	-1.90621	-2.22495	1.7618393791924798	2.104643616192479	0.16112061619247958	0.6639126511924796	2.3045042701924796	4.232512488192479	1.7544082381924795	-0.121057	-2.30299	1.1138029461924794	-1.28413	-0.517229	-2.08901	1.9638383081924797	-2.12174	-2.08768	-1.95147	1.6507981551924795	-1.78796	-2.09166	1.4395195531924794	1.0055716601924793	-2.56825	0.8977568371924793	-1.2831	2.2998846861924793
NUMBL	-0.418719	0.366642	-0.230337	-0.281253	0.437198	-0.572656	-0.838825	-1.28689	-0.411672	-0.135191	-0.376685	0.2416	-0.180519	-0.879872	0.721045	-0.898811	-0.50272	0.574802	-0.000432761	-0.173514	0.00384126	-0.915076	1.14434	-1.03291	-1.04557	0.0383313	-0.522707	0.197644	0.137223	-0.815439	-0.658989	-0.0210405	0.625373	-0.642117	-0.332181	0.0182442	-0.0349042	-0.0182442	0.373057	1.32253	0.917908	0.789129	NUMBL						-0.0344136	0.20766313516050633	-0.374919	0	0.11229217668265687	-0.300351	-0.219848	0.7836290783324861	0.9191789863410295	0.6261677303142037	0.4373391390692465	1	0.751587	0.20135404183599667	0.3608108529562766	FALSE	FALSE	FALSE	FALSE	FALSE	FALSE	FALSE	FALSE	0.9455071420484371	0.9920610828839314	0.9091779066922047	0.8245003778906534	1	0.979501	0.8217398310044063	0.9049214795803078	-0.300717	0.4846447690034843	-0.112335	-0.16325	0.5551999810034842	-0.454654	-0.720823	-1.16889	-0.29367	-0.0171891	-0.258682	0.3596021960034842	-0.0625168	-0.76187	0.8390476300034843	-0.780809	-0.384717	0.6928042000034843	0.11756955900348405	-0.055512	0.12184357900348419	-0.797074	1.2623416270034842	-0.91491	-0.927571	0.15633359200348404	-0.404704	0.315646	0.2552255390034844	-0.697436	-0.540987	0.0969618	0.7433756360034842
NUP160	-1.40366	-1.53119	-0.754332	-1.41753	-1.64546	-1.72816	-1.93509	-2.67924	-1.66914	-1.35991	-1.91454	-2.11714	-1.47658	-1.44059	-0.705296	-1.43914	-1.72554	-1.03271	-0.936608	-1.15751	-1.61571	-1.8886	-1.38956	-1.41728	-1.4882	-1.37619	-1.09171	-1.23763	-1.14798	-1.32004	-1.69995	-1.2148	-1.62514	-1.634	-1.2293	0.0317269	0.246834	-0.310544	-0.0317269	-0.624046	-1.44721	-0.778188	NUP160						-0.0891535	0.00633277	-0.475406	0	-0.00516081	-0.217409	-0.21771	0.3689789015906279	0.5863099931778897	0.9767804927000758	0.0356549	1	0.969497	0.24996807285572753	0.1263409429029413	FALSE	FALSE	FALSE	FALSE	FALSE	FALSE	FALSE	FALSE	0.8332924725613013	0.968881	0.9961566752253793	0.36227676417191507	1	0.9967831045348797	0.8376675800016701	0.8296436067549625	-0.0495364	-0.17707	0.5997889438564498	-0.06341	-0.291339	-0.374035	-0.580967	-1.32512	-0.315018	-0.00578674	-0.560422	-0.763018	-0.122457	-0.0864738	0.6488249668564499	-0.085021	-0.37142	0.3214146088564499	0.4175130798564499	0.1966088298564499	-0.261593	-0.53448	-0.035435	-0.0631636	-0.134082	-0.0220676	0.2624145288564501	0.11649497385644977	0.20614220885644982	0.0340794	-0.345829	0.1393166588564501	-0.271016
NUP50	-5.08295	-0.290068	-0.267926	0.348328	-1.81135	-5.27302	0.276362	0.0279855	-1.40758	-5.21467	-1.78244	-0.538691	-2.96379	-5.02485	-0.557127	-0.920483	0.511765	0.769847	0.252443	1.317	-0.95727	-1.78328	0.566649	-1.0434	-1.52875	-0.80573	0.0059386	-0.75513	-4.1015	0.15588	-0.492666	-5.01424	-0.167282	-0.956451	-1.09887	0.173963	0.620015	-0.173963	-1.84115	-3.39038	-0.150083	-0.0315036	NUP50						-0.65053	-1.39374	-1.22689	0	-0.825074	0.191925	-0.454855	0.20602158980280036	0.23862279791352833	0.10443730696397062	0.13598531701223587	1	0.17212833283492873	0.7217507209841245	0.3319071573351311	FALSE	FALSE	FALSE	FALSE	FALSE	FALSE	FALSE	FALSE	0.7227024685913627	0.8915117115615824	0.5701542225409935	0.6048551087773797	1	0.7195840146125968	0.9528190608939002	0.8945562901929371	-5.08733	-0.29445	-0.272307	0.34394591206145364	-1.81573	-5.2774	0.27198039906145355	0.0236037	-1.41197	-5.21905	-1.78682	-0.543073	-2.96817	-5.02923	-0.561509	-0.924865	0.5073829760614534	0.7654655540614534	0.24806088406145357	1.3126184020614533	-0.961652	-1.78766	0.5622670320614535	-1.04778	-1.53313	-0.810112	0.0015568	-0.759511	-4.10588	0.15149842906145355	-0.497048	-5.01862	-0.171664
NUPR1	-3.43195	-3.8547	-4.69747	-4.1641	-3.55102	-5.14333	-3.30009	-4.37263	-5.65901	-4.19845	-3.98554	-3.57868	-3.5506	-5.55323	-2.87091	-8.82237	-3.84894	-3.39314	-2.94524	-2.52399	-3.31574	-8.75402	-3.47699	-4.89155	-3.63067	-7.52922	-3.43466	-2.83024	-3.30135	-5.06292	-2.93929	-1.5632	-2.65586	-9.49024	-3.56194	0.204414	0.232146	-0.204414	-0.375657	-1.27815	-2.33838	-0.51139	NUPR1						-0.115822	0.1645241338345777	-0.652248	0	1.039090760833578	-1.03824	-0.677887	0.0617136	0.8005117570240001	0.7744155748075274	0.3568034732813926	1	0.0499872	0.036070568584750065	0.13285740796832315	FALSE	FALSE	FALSE	FALSE	FALSE	FALSE	FALSE	FALSE	0.48234288054163277	0.9837168374030352	0.9499732422211412	0.7871013956888302	1	0.4515740491824786	0.7048033401164113	0.8296436067549625	0.34505354062736615	-0.0776957	-0.92046	-0.387098	0.22598774262736618	-1.36633	0.47691482562736576	-0.595626	-1.882	-0.421447	-0.208539	0.1983205586273659	0.22640207562736583	-1.77622	0.906092	-5.04537	-0.071933	0.383868	0.831762	1.253011838627366	0.46126765962736604	-4.97701	0.300014	-1.11454	0.14633638062736587	-3.75222	0.3423425116273662	0.946762	0.47565292462736597	-1.28591	0.8377180376273662	2.213808281627366	1.1211419086273657
NUTM1	-1.56061	-0.392215	-1.1379	-0.771624	-1.6457	-1.55803	-1.28241	-2.93715	-0.749179	-7.08464	-0.0318233	-1.3562	-0.675331	-0.807361	-1.2896	-2.72007	-1.61601	-2.68509	-0.761921	-1.46858	-0.200461	-0.6714	-0.26585	-1.76898	-1.90396	-0.891432	-0.542107	-1.66575	-1.64955	-0.50464	-0.459937	-1.88421	-0.166539	-1.26083	-0.509415	0.191531	0.168036	-0.168036	-1.2338	0.762012	0.117447	-0.920586	NUTM1						-0.0503518	0.0718186	-0.151336	0	0.1792939180551403	-0.223521	-0.150275	0.9672352749746513	0.8796740219294831	0.856514	0.7905604937185962	1	0.6292432149652347	0.4954660111875623	0.5907061545606155	FALSE	FALSE	FALSE	FALSE	FALSE	FALSE	FALSE	FALSE	0.9925207536759822	0.9862277475032221	0.9668895209802126	0.9577493925389445	1	0.9550927428757768	0.8970255160257133	0.9406965205433196	-0.486832	0.6815591016339723	-0.0641247	0.30215	-0.571928	-0.484259	-0.208635	-1.86337	0.324595	-6.01087	1.0419510936339722	-0.282423	0.3984437936339723	0.26641341763397225	-0.215823	-1.64629	-0.542232	-1.61131	0.31185371363397235	-0.394807	0.873314	0.40237469463397213	0.8079244766339723	-0.695209	-0.830184	0.18234227063397235	0.5316676306339723	-0.591971	-0.575774	0.569135	0.6138377366339721	-0.810439	0.9072359276339722
NUTM2B	-0.562572	-0.377386	-0.316994	0.327235	4.69461	-0.466668	-0.0079444	-0.825247	-0.00332377	-0.151194	-0.665898	-0.217026	0.0587351	-0.19195	0.118224	-0.192627	3.05751	-0.503877	-0.164534	-0.0430736	0.171757	0.166866	0.331364	0.0371557	0.385377	-0.232326	-0.143953	0.105692	-0.262851	-0.109254	0.0844284	4.69597	-0.168237	-0.474201	-0.183124	-0.203751	0.126683	0.0570758	-0.0570758	0.0777835	0.0985347	5.10694	NUTM2B						1.4619443380152481	-0.740746	-1.06141	0	1.6651422454858176	-0.152546	0.34326303497036187	0.6543471255467737	0.3249465218130624	0.5601786606118425	0.45219610812627675	1	0.2570323621844398	0.9191683626759568	0.7763229756092471	FALSE	FALSE	FALSE	FALSE	FALSE	FALSE	FALSE	FALSE	0.9049611492302405	0.9160903928839982	0.89232	0.8358977010281858	1	0.7916813257544297	0.988735	0.9716640119842347	-1.25293	-1.06774	-1.00735	-0.363124	4.004252215735784	-1.15703	-0.698303	-1.51561	-0.693683	-0.841553	-1.35626	-0.907385	-0.631624	-0.882309	-0.572135	-0.882986	2.3671542987357843	-1.19424	-0.854893	-0.733433	-0.518602	-0.523493	-0.358995	-0.653203	-0.304983	-0.922685	-0.834312	-0.584667	-0.95321	-0.799613	-0.605931	4.005612915735784	-0.858596
NVL	-1.20541	-0.963644	-1.46619	-1.55347	-3.32905	-2.05293	-2.12472	-6.43387	-0.646166	-2.5899	-3.9526	-3.30209	-1.01073	-2.40826	-1.09808	-1.9939	-4.35847	-0.573345	-3.38084	-1.00784	-0.913308	-0.583779	-1.16874	-1.00162	-2.90132	-2.14051	-2.02466	-1.62029	-2.78401	-1.52806	-3.13188	-0.976785	-0.401824	-0.575033	-0.997335	-0.481168	0.414863	-0.0440186	0.0440186	-2.00728	-0.465698	-2.00983	NVL						-0.181618	-0.198448	-0.706474	0	0.026045806348106562	-0.291592	-0.32441	0.8268089106314465	0.6513059450537213	0.7147710464531154	0.32225734712950194	1	0.9544132714105905	0.4890356061730734	0.3590900643124838	FALSE	FALSE	FALSE	FALSE	FALSE	FALSE	FALSE	FALSE	0.9561903347988113	0.971338	0.9364962930427111	0.76508	1	0.994292	0.8970255160257133	0.9047578177745291	0.2705235772327168	0.5122932952327168	0.00974879	-0.0775328	-1.85311	-0.576989	-0.64878	-4.95794	0.829772	-1.11396	-2.47666	-1.82615	0.46520528923271676	-0.932321	0.3778532572327168	-0.51796	-2.88253	0.902593	-1.90491	0.4680939722327169	0.56263	0.8921587982327169	0.30719944223271667	0.47432269823271694	-1.42538	-0.664575	-0.548721	-0.144354	-1.30808	-0.0521178	-1.65594	0.49915302923271665	1.074113750232717
NXF3	0.147596	0.349461	-0.72931	-2.8039	-0.336987	0.431945	-0.679647	-1.35152	-1.81253	-0.194866	-0.370767	-1.72367	1.11082	-1.95385	0.650055	-3.20828	-0.974085	0.214654	-0.073276	0.870186	-0.637449	-1.15691	0.891391	-1.35701	-0.308352	0.170518	-1.13213	-0.50188	0.0544756	-0.111105	-1.38374	0.250729	-0.655515	-1.54644	-0.992331	0.0161077	-0.536364	0.19026	-0.0161077	1.75829	0.469901	1.33921	NXF3						-0.0253756	0.3238303768741746	-0.560728	0	-0.0756332	-0.295563	-0.24313	0.7796942768337092	0.9520101494147754	0.5796074270329753	0.3640421086033999	1	0.8600906537498432	0.44922798743467485	0.47613141876661835	FALSE	FALSE	FALSE	FALSE	FALSE	FALSE	FALSE	FALSE	0.9444943885450968	0.9959307995625488	0.8977552163225325	0.7894118698337997	1	0.9824214665565075	0.8799878931644983	0.9283912201679032	0.37050920757219763	0.5723741385721977	-0.506397	-2.58099	-0.114074	0.6548582695721976	-0.456734	-1.12861	-1.58962	0.0280476	-0.147854	-1.50076	1.3337359635721977	-1.73094	0.8729685095721975	-2.98537	-0.751172	0.43756735457219764	0.14963726557219761	1.0930995625721978	-0.414536	-0.934	1.1143045515721977	-1.1341	-0.0854391	0.3934313475721978	-0.909216	-0.278967	0.27738881457219783	0.11180827557219769	-1.16083	0.4736424375721977	-0.432602
NXNL1	-4.54518	-4.85245	-4.36179	-4.58688	-4.9487	-7.03005	-5.29784	-5.81784	-4.73076	-3.50021	-5.2093	-3.08798	-7.87028	-4.91449	-3.22712	-3.19077	-3.48968	-3.823	-8.95298	-4.02333	-4.56503	-4.51146	-3.01204	-8.9482	-8.02835	-8.67898	-3.49131	-3.91289	-7.0057	-9.11957	-8.76147	-8.8525	-8.03444	-4.05503	-9.10402	0.0152289	0.309098	-0.0152289	-0.1428	-4.83103	-2.45535	-2.49068	NXNL1						-0.679174	0.29555448272708557	-0.320807	0	-1.92526	0.0855425	-0.287527	0.19144068647902568	0.2650576262377731	0.661107	0.6668045975784445	1	0.0636569	0.8913175032112892	0.5760090524797914	FALSE	FALSE	FALSE	FALSE	FALSE	FALSE	FALSE	FALSE	0.7161885736598261	0.8961220494438812	0.921426	0.9205988942972645	1	0.49715064850921015	0.9847332658615571	0.9393983933912825	-0.316324	-0.623596	-0.132937	-0.35802	-0.719843	-2.8012	-1.06899	-1.58899	-0.501902	0.7286463001889096	-0.980443	1.1408745831889098	-3.64143	-0.68563	1.0017378641889099	1.03809	0.7391770331889103	0.4058562401889098	-4.72412	0.20552381218890994	-0.336172	-0.282598	1.21682	-4.71934	-3.79949	-4.45012	0.7375483271889102	0.31597217418891005	-2.77684	-4.89071	-4.53261	-4.62365	-3.80558
NXPE4	-1.03922	-1.69458	-0.730971	0.335386	-0.342836	0.0070067	-0.251348	-0.889782	0.576626	0.106289	-0.0977862	-1.43205	-0.828694	0.19152	0.282033	-0.313138	-7.10851	-0.109707	-0.439628	-0.155484	0.316027	0.174822	0.138021	-1.67081	0.228189	-0.244711	-0.850251	0.00421772	-0.385826	-0.27931	-0.196928	-0.209296	-1.70921	-0.299668	-0.0484889	0.553055	0.280277	-0.280277	-0.349444	-0.110353	-0.851492	-0.323927	NXPE4						-0.101028	0.020933820625767353	0.31724184504005976	0	-0.0700725	0.0984083	0.0803268	0.8155353976865861	0.7474393459664901	0.9576301707934648	0.3705161069950711	1	0.8206360205807463	0.702733	0.7161726177344354	FALSE	FALSE	FALSE	FALSE	FALSE	FALSE	FALSE	FALSE	0.9526609534233851	0.9781319388430969	0.9941744243431332	0.7932244596611349	1	0.9824214665565075	0.9501633454622731	0.9639942941038698	-0.737038	-1.3924	-0.428789	0.6375681894199844	-0.040654	0.3091885234199842	0.0508338	-0.5876	0.8788073984199845	0.40847053641998426	0.20439557841998435	-1.12987	-0.526512	0.4937019504199844	0.5842143564199843	-0.0109566	-6.80633	0.1924752474199843	-0.137446	0.14669763541998446	0.6182092774199844	0.47700395741998436	0.4402026794199843	-1.36863	0.5303708134199842	0.0574705	-0.54807	0.30639953941998416	-0.0836443	0.0228723	0.10525340241998447	0.0928862	-1.40703
NXPH1	4.97422	5.86141	5.507	5.87646	6.04319	5.62939	5.46443	5.63716	5.54677	5.8459	5.97295	5.60942	5.73636	6.14799	6.10876	4.73788	5.32158	5.34549	5.46457	5.48032	5.44026	5.29341	5.45656	1.87191	4.89322	5.46227	5.16521	6.03136	5.84653	5.60604	5.97662	5.72719	5.31176	-1.01978	-1.01881	-0.369569	0.427048	-0.0341415	0.0341415	0.0242144	-0.0501402	-0.0762395	NXPH1						0.4744637569737078	0.7358898163712235	0.5771899415327224	0	0.5862766283661791	-0.135326	0.18185652475730865	0.00171236	0.021278189472190817	0.00299485	0.013991736104149959	1	0.0049062	0.25765311915938915	0.23167660908623985	FALSE	FALSE	FALSE	FALSE	FALSE	FALSE	FALSE	FALSE	0.0738216	0.46049053869697415	0.10108624325498893	0.23069211516130747	1	0.13808540638678973	0.8376675800016701	0.865091	-0.209093	0.6781029466917988	0.3236892256917993	0.6931474246917989	0.8598805766917988	0.4460787866917988	0.2811254276917987	0.4538528576917988	0.3634573516917987	0.662589	0.7896393636917995	0.42611216969179927	0.5530486666917993	0.9646822006917989	0.925447	-0.445434	0.1382725956917989	0.1621854656917991	0.28126323669179953	0.2970103656917988	0.25695515269179936	0.1100976166917997	0.27324816769179894	-3.3114	-0.29009	0.2789599846917987	-0.0181036	0.8480526196917992	0.6632188396917993	0.4227301626917992	0.7933098166917995	0.5438835486917988	0.12845291769179948
NXPH3	4.28375	4.24588	4.2064	4.15972	4.10784	4.38237	4.04907	4.41572	4.35364	4.4019	4.28972	4.37248	4.11187	4.04392	4.32346	4.26225	4.51888	4.0849	4.2488	4.33057	4.16772	4.13356	4.19597	4.02938	4.46903	4.37036	4.34644	4.06577	4.05189	4.26489	4.25217	4.24325	4.12785	-4.07126	-3.94807	-0.229225	0.375494	0.134721	-0.134721	-0.574231	-0.151457	0.279836	NXPH3						-0.0616071	-0.0508035	0.0957414	0	-0.0999631	0.0777129	0.0334729	0.16736839946628748	0.3693931101599842	0.5778038066271931	0.23112614834522827	1	0.17248682384689448	0.15747232556090443	0.5056571938782899	FALSE	FALSE	FALSE	FALSE	FALSE	FALSE	FALSE	FALSE	0.6861472799251876	0.9192462191060804	0.8971132574122014	0.709017	1	0.719641	0.80266	0.9360643861455699	0.013409380505705027	-0.0244676	-0.0639442	-0.110627	-0.162505	0.11202417150570501	-0.221278	0.1453770025057043	0.0832976	0.1315595215057049	0.0193801	0.10214067850570488	-0.158471	-0.22642	0.0531138	-0.00809739	0.24853419450570455	-0.185443	-0.0215449	0.0602224	-0.102621	-0.136778	-0.0743762	-0.240965	0.1986830485057049	0.10001463950570484	0.0760949	-0.204577	-0.218449	-0.00545499	-0.0181684	-0.0270943	-0.142492
NYAP1	-1.90787	-2.80757	-0.99716	-1.75503	-0.499863	-0.975466	-0.302617	-1.03304	-0.954344	-4.62578	-2.38559	-1.0769	-0.634487	-7.66653	-0.669857	-0.796844	-1.76499	-0.612137	-1.73223	-1.58692	-1.91051	-0.607276	-2.28524	-7.43743	-1.28185	-0.412287	-1.31475	-0.548711	-1.278	-0.86959	-1.71773	-5.71721	-2.35742	-1.88269	-1.35393	0.722888	-0.936031	0.607339	-0.607339	0.18063	0.345052	0.649167	NYAP1						0.19076505077362985	0.11396245049835241	-0.388391	0	-0.167746	0.054341214458960195	0.027748368113197905	0.8548571189810361	0.6027222398706579	0.811786	0.46613145572838677	1	0.6982809526478182	0.8900918215566062	0.928559	FALSE	FALSE	FALSE	FALSE	FALSE	FALSE	FALSE	FALSE	0.9659261507366361	0.971338	0.955348	0.8429746781914971	1	0.9721304026358554	0.9847332658615571	0.9951665659934404	-0.602671	-1.50237	0.30804012330421315	-0.449829	0.805338	0.3297346303042132	1.0025831673042132	0.27215844130421313	0.3508566653042131	-3.32058	-1.08039	0.22830205230421302	0.6707132723042128	-6.36133	0.635343	0.5083566763042132	-0.459791	0.693063	-0.427025	-0.281718	-0.605307	0.6979246023042129	-0.980037	-6.13223	0.0233499	0.8929129443042131	-0.00955386	0.7564893393042129	0.027199351304213262	0.43561019530421313	-0.412528	-4.41201	-1.05222
OAF	-0.684782	0.155009	-1.27827	-0.395048	-0.331424	-0.244955	-1.44951	-1.16406	-0.428897	0.307454	-1.1974	-1.90162	-0.994495	-1.02108	-1.1879	-0.159828	-1.29196	-2.59231	-0.688304	-1.41018	-1.74379	-0.614429	-0.0781842	-2.02613	-2.14805	0.455335	-1.00077	-0.903881	-0.276614	0.789523	-0.933407	-1.14754	-1.23865	-6.47841	-7.7598	-0.0430434	-0.15386	0.0430434	0.149635	0.0953892	0.175003	-0.121992	OAF						0.32851039617829236	-0.394156	0.3566156782914396	0	0.42012655055995113	0.19187705032787106	0.27015390451001137	0.5706913561675746	0.37273	0.48576326950476967	0.467675	1	0.36987801796195785	0.5750897500827352	0.3587688079246504	FALSE	FALSE	FALSE	FALSE	FALSE	FALSE	FALSE	FALSE	0.8898627329017093	0.9192462191060804	0.8683220193850609	0.8429746781914971	1	0.8517072461082471	0.9198423442816697	0.9047578177745291	0.1544730347338936	0.9942636687338934	-0.43902	0.4442074047338936	0.5078314297338935	0.5942999307338935	-0.610253	-0.324805	0.4103583027338935	1.1467094457338936	-0.35814	-1.06237	-0.15524	-0.181823	-0.348644	0.6794264627338934	-0.452701	-1.75305	0.15095125473389354	-0.570922	-0.904533	0.22482616573389344	0.7610707187338935	-1.18687	-1.30879	1.2945896987338936	-0.161512	-0.0646265	0.5626408307338936	1.6287778237338935	-0.0941525	-0.308286	-0.399398
OBI1	-0.585829	-1.66453	-0.926487	-0.640949	-0.943963	-0.983893	-0.820411	-1.92018	-1.35456	-0.668305	-1.06751	-0.501496	-0.949422	-0.596115	-1.1034	-0.957144	-1.13934	-0.715329	-0.475799	-0.209896	-0.637162	-1.09619	-1.10615	-0.45106	-1.63862	-0.95265	-0.849728	-0.988063	-0.954127	-0.647929	-0.877389	-1.44546	-0.379405	-1.09985	-0.611499	0.287104	-0.0121345	-0.106142	0.0121345	-0.243006	-0.568465	-0.0413416	OBI1						-0.0975071	0.039862	-0.376577	0	-0.039153	-0.185832	-0.189669	0.5272400042075871	0.5766213094892719	0.8484343571243156	0.15184067430190193	1	0.8355886241299522	0.22975694552618423	0.1632800011597749	FALSE	FALSE	FALSE	FALSE	FALSE	FALSE	FALSE	FALSE	0.8787872669087491	0.9664322595327755	0.9641622234098917	0.6270061738793388	1	0.9824214665565075	0.8295258188322052	0.8351243220587443	0.22065701098183696	-0.858044	-0.120001	0.1655368269818372	-0.137477	-0.177408	-0.0139256	-1.1137	-0.548077	0.1381806219818369	-0.261023	0.30498999998183685	-0.142936	0.21037044298183696	-0.296912	-0.150659	-0.332857	0.0911571	0.3306864769818371	0.5965895579818369	0.16932325098183704	-0.2897	-0.299668	0.3554252819818369	-0.832131	-0.146164	-0.0432427	-0.181578	-0.147641	0.15855699598183698	-0.0709029	-0.638971	0.42708094998183715
OBP2B	-1.95793	-0.471016	-0.723261	-3.08966	-2.92444	-0.622508	-1.98237	-0.397928	1.83448	-0.657549	-2.23248	-3.92525	-3.11608	-2.98848	0.635227	-2.46505	-3.14681	0.222936	-2.26656	-3.30022	-0.438887	-0.88788	-3.02244	-4.39464	-1.89991	0.525007	-2.6634	0.227353	-2.8729	-2.55911	-3.32141	-0.579514	0.71139	-8.7791	-7.51908	-0.287042	0.0230893	0.0672495	-0.0230893	-0.697631	-0.180927	-0.0816532	OBP2B						-0.116068	0.13458550080727713	1.6097721566262064	0	0.6114052658710878	0.32388888935458815	0.546741	0.2646425073515043	0.8655798327481354	0.8939237190596265	0.08717	1	0.404901	0.6961480846530241	0.39453223472139276	FALSE	FALSE	FALSE	FALSE	FALSE	FALSE	FALSE	FALSE	0.7713465644954957	0.9862277475032221	0.9811870438556488	0.5093735738596511	1	0.8617931688847542	0.9487931465920072	0.9136316887521295	-0.718913	0.7680004843497714	0.5157556623497713	-1.85064	-1.68543	0.6165083683497715	-0.743358	0.8410887833497713	3.0734951363497713	0.5814673913497714	-0.993463	-2.68624	-1.87706	-1.74947	1.8742432533497715	-1.22604	-1.9078	1.4619528533497712	-1.02754	-2.06121	0.8001290843497713	0.35113669034977135	-1.78342	-3.15562	-0.660892	1.7640234033497715	-1.42438	1.4663696043497714	-1.63388	-1.32009	-2.0824	0.6595026493497715	1.9504065653497715
OBSCN	-2.64383	-4.53607	-4.53084	-4.53353	-4.31039	-3.9767	-3.98146	-4.63896	-4.34037	-0.616785	-4.81891	-4.17759	-4.23197	-4.5241	-4.28925	-4.33382	-4.06082	-4.57701	-4.31467	0.830709	-4.31903	-4.26546	-3.98843	-4.30988	-3.39004	-4.04066	0.262482	-4.31897	-4.36738	-4.48125	-0.801227	-4.21419	-0.811162	-5.00168	-4.4657	0.163597	-0.163597	-0.428416	0.298262	0.64682	-0.0448407	-4.2274	OBSCN						-2.15	-2.54328	-0.607353	0	-0.405107	-0.44946	-1.03444	0.7096381282036592	0.30928069556479376	0.4155221817995157	0.7424504831185055	1	0.7743070736952202	0.6432525351641475	0.4040177615575956	FALSE	FALSE	FALSE	FALSE	FALSE	FALSE	FALSE	FALSE	0.9195501699432912	0.9105760099230134	0.8446462656413163	0.9448508483078281	1	0.9795786040013779	0.9396522668040376	0.9169434523135528	-0.887271	-2.77951	-2.77427	-2.77696	-2.55382	-2.22014	-2.22489	-2.8824	-2.58381	1.1397780006797174	-3.06235	-2.42103	-2.47541	-2.76754	-2.53268	-2.57725	-2.30426	-2.82044	-2.5581	2.587271705679717	-2.56247	-2.5089	-2.23187	-2.55332	-1.63348	-2.2841	2.0190447466797172	-2.5624	-2.61082	-2.72469	0.9553364036797174	-2.45763	0.9454013316797172
OCLN	0.480939	0.0876908	0.402526	0.30568	0.456057	0.616031	0.0508457	0.673779	0.171571	0.554563	0.627899	-0.10332	0.790836	0.438071	0.43752	-0.168655	-0.179159	0.401181	0.135813	0.570271	0.385813	-0.107303	0.423608	-1.07381	-0.239829	0.412835	0.25399	0.706308	0.17737	0.0308509	-0.218127	0.320246	0.459533	-4.54458	-4.29402	-0.349231	0.0907448	0.103711	-0.0907448	-0.532093	-0.337479	-0.268721	OCLN						0.22916191609987943	0.2985196600503258	0.39352520937805124	0	0.1500617534351949	0.0798285	0.191228	0.18589846690575096	0.14383542230907484	0.16849727559291272	0.0498669	1	0.41443107413265157	0.506737	0.10337349658199015	FALSE	FALSE	FALSE	FALSE	FALSE	FALSE	FALSE	FALSE	0.7061720351159184	0.8289758487883977	0.6793581360719296	0.4122935010555645	1	0.8638666509887425	0.9010139072235908	0.8296436067549625	0.3545284617722745	-0.03872	0.27611544677227445	0.1792688997722745	0.32964632977227426	0.48962042977227443	-0.0755651	0.5473679347722745	0.0451599	0.4281518217722744	0.5014886897722745	-0.229731	0.6644248237722745	0.3116603427722744	0.31110956377227433	-0.295065	-0.30557	0.2747706617722743	0.00940179	0.4438604517722745	0.25940197577227453	-0.233714	0.2971971177722745	-1.20022	-0.36624	0.28642402177227455	0.12757883677227447	0.5798967197722744	0.050958730772274294	-0.0955599	-0.344538	0.19383519977227442	0.33312229177227454
ODAD4	-1.82516	-5.93979	-5.93456	-1.23681	-2.12915	-5.38043	-5.38518	-6.04268	-5.7441	-6.02051	-1.76321	-0.627117	-5.63569	-5.92782	-5.69297	-5.73754	-5.46454	-5.98073	-5.71839	-2.0425	-5.72276	-5.66918	-2.07023	-1.62614	-4.79376	-5.44439	-5.84168	-5.72269	-5.77111	-2.30001	-5.52688	-5.61791	-5.79985	-6.4054	-3.06207	-0.155736	-3.03829	0.426975	0.155736	-0.17194	-0.526566	-5.63113	ODAD4						0.8057320629651828	1.0829253186173635	0.0503746	0	-0.729799	0.3003259834229646	0.44328278822610195	0.6860316015211253	0.3460449526907551	0.3791693731608853	0.9665343597243832	1	0.5320155314969456	0.7673	0.5706738004348367	FALSE	FALSE	FALSE	FALSE	FALSE	FALSE	FALSE	FALSE	0.9121891900277858	0.9192462191060804	0.819522	0.9939639130824033	1	0.9185140459555204	0.9669225937594411	0.9393983933912825	1.765467101942543	-2.34916	-2.34393	2.353821438942543	1.461483587942543	-1.78979	-1.79455	-2.45205	-2.15347	-2.42988	1.827425202942543	2.9635148849425432	-2.04506	-2.33719	-2.10234	-2.14691	-1.87391	-2.3901	-2.12776	1.5481316659425428	-2.13212	-2.07855	1.5204025829425434	1.964490142942543	-1.20313	-1.85375	-2.25105	-2.13206	-2.18048	1.2906178739425431	-1.93625	-2.02728	-2.20922
ODAM	-0.327755	-0.149356	-0.184916	-0.530023	-0.511243	-0.676913	-0.827415	-1.89359	-1.46775	-0.253917	-0.227268	-1.31265	-0.807487	-0.191476	-0.320815	-0.925876	-0.442576	-0.530177	-0.312855	-0.329873	-0.856206	-0.527908	0.0805966	-1.48032	-0.315644	-0.989009	-0.537237	-0.252518	-0.527995	-0.890155	-0.336619	-0.292911	-1.19488	-0.552261	-0.965938	-0.298016	-0.166353	0.166353	0.484451	0.315443	0.23208	-0.301364	ODAM						0.10734704674020489	-0.0468936	-0.236711	0	0.00375632	0.00779728	-0.00111138	0.7803232544372967	0.5087739734930707	0.844604	0.41935205677121923	1	0.9841374154980456	0.9661164362270143	0.9939987509377861	FALSE	FALSE	FALSE	FALSE	FALSE	FALSE	FALSE	FALSE	0.9444943885450968	0.9428591720907251	0.9622250639514849	0.8120477473921449	1	0.9967831045348797	0.9935401198002826	0.9979960283534134	0.2192042978613089	0.3976029808613088	0.3620431438613089	0.016935929861308895	0.035716	-0.129954	-0.280456	-1.34664	-0.920789	0.2930423718613089	0.3196907698613089	-0.765688	-0.260528	0.3554833808613088	0.22614433886130872	-0.378917	0.10438331086130906	0.016781971861308736	0.23410350986130873	0.21708563286130883	-0.309247	0.019051202861309093	0.6275555418613089	-0.933361	0.23131449286130903	-0.44205	0.00972223	0.29444132986130894	0.018963592861308966	-0.343196	0.21034008386130867	0.2540475968613089	-0.647922
ODC1	-1.09852	-0.780069	1.49664	-5.16291	-5.60289	-1.43325	-0.5912	-2.50804	-0.539273	-2.83399	-1.15604	0.337222	-2.10948	-0.824115	-0.786959	0.124583	-1.15252	-0.567758	-5.65468	-5.53322	-5.31839	-0.930962	-1.83685	-0.45299	-1.51981	-5.72247	-1.54664	-2.21453	-1.16803	-2.13997	-1.59836	0.108529	-0.851028	-5.96435	0.209373	-0.584105	-0.0876612	1.23803	0.0876612	-5.41236	1.03465	0.231504	ODC1						0.9078477200877758	0.8069138831249344	-0.0543875	0	0.3327488702641846	0.0853712	0.3553758036761907	0.686177	0.28923388655770704	0.1970668270231882	0.9414848291735407	1	0.5664002441049968	0.9026849503513257	0.5201389085849398	FALSE	FALSE	FALSE	FALSE	FALSE	FALSE	FALSE	FALSE	0.9121891900277858	0.902175	0.7143416847734372	0.988048	1	0.9309186462869419	0.9878919222597778	0.9392389113079324	0.30815768469922783	0.6266104046992277	2.9033200056992277	-3.75623	-4.19621	-0.0265727	0.81548	-1.10136	0.8674060206992278	-1.42731	0.25063549469922775	1.743901328699228	-0.702803	0.5825645986992279	0.61972	1.531261878699228	0.2541547506992277	0.8389208016992278	-4.248	-4.12654	-3.91171	0.47571730669922785	-0.430175	0.953689	-0.113128	-4.31579	-0.139957	-0.80785	0.238645	-0.733289	-0.191683	1.515208246699228	0.555651
ODF2L	-5.33788	-4.42787	-7.08369	-5.20242	-4.65704	-5.58129	-4.45271	-5.70813	-5.97251	-4.58228	-4.8081	-5.09991	-3.92535	-5.84317	-5.44087	-4.90043	-5.53381	-4.11986	-6.30118	-5.79269	-5.6297	-5.43756	-5.31985	-5.42142	-4.57396	-4.2724	-4.60948	-4.95529	-4.3291	-4.16498	-5.56679	-4.02082	-5.37305	-4.63321	-5.02021	0.221303	-0.300784	0.0978193	-0.0978193	-2.48318	-3.29229	-2.28886	ODF2L						-0.0251102	0.1362528815707673	-0.131329	0	0.4040708461265414	-0.365665	-0.208402	0.6828057004256889	0.9385206382783902	0.748514	0.7430226442158203	1	0.20891796982878993	0.23297141659010073	0.42333067745915165	FALSE	FALSE	FALSE	FALSE	FALSE	FALSE	FALSE	FALSE	0.9115055906073831	0.9951364112659834	0.9477693880080075	0.9449582499323228	1	0.754149	0.8295258188322052	0.9180370522464006	-0.317128	0.5928785995280137	-2.06294	-0.181668	0.363706	-0.560534	0.5680411755280135	-0.687382	-0.951759	0.43846623352801384	0.2126503625280139	-0.0791618	1.0954008215280138	-0.822415	-0.420123	0.12032464852801344	-0.513062	0.9008944475280138	-1.28043	-0.771943	-0.608951	-0.416805	-0.299102	-0.400665	0.44678891352801375	0.748355	0.4112739265280138	0.065464	0.6916464545280139	0.8557740675280137	-0.546037	0.9999343565280139	-0.352301
OFD1	-1.95935	-7.28281	-7.44353	-2.62137	-0.726745	-3.59688	-2.73825	-3.85046	-2.30635	-6.99796	-6.88765	-3.16998	-2.85399	-2.05325	-1.45289	-2.0257	-7.05288	-5.76833	-6.92316	-2.03397	-5.82802	-6.8885	-6.46457	-7.07462	-2.96412	-1.11509	-3.16967	-1.28208	-3.07744	-7.21237	-1.75512	-2.09709	-7.07985	-2.47671	-1.66917	-0.99629	0.13985	0.148472	-0.13985	-0.983846	-0.539093	0.0353119	OFD1						0.7764600373660547	1.0156649025240512	-0.556459	0	0.7583125716532298	-0.447495	-0.0394565	0.5563445801330908	0.3612223683079865	0.1977457899730273	0.6696961998665134	1	0.3451214897493029	0.4718454799549323	0.9463033597030586	FALSE	FALSE	FALSE	FALSE	FALSE	FALSE	FALSE	FALSE	0.8873634103471804	0.9192462191060804	0.7143416847734372	0.9212079056333742	1	0.8389051416574169	0.8934199358750916	0.9952007504796476	1.2812244059834133	-4.04224	-4.20296	0.6191991679834133	2.5138286059834134	-0.356306	0.5023212329834138	-0.609887	0.9342226449834136	-3.75739	-3.64708	0.0705963	0.3865828679834131	1.1873217189834135	1.7876824239834135	1.2148737619834136	-3.81231	-2.52776	-3.68259	1.2066002729834133	-2.58745	-3.64792	-3.22399	-3.83404	0.2764580029834135	2.1254857909834137	0.0709058	1.9584946719834135	0.16313647798341344	-3.9718	1.4854507419834138	1.1434844639834134	-3.83928
OGA	-2.01343	-1.43651	-2.17591	-1.5408	-1.32526	-1.66359	-2.86	-1.4234	-1.64938	-0.920583	-1.43611	-1.61671	-0.627023	-1.39465	-1.02619	-1.59053	-1.53776	-1.48231	-1.42236	-1.56328	-0.75906	-2.58036	-1.44607	-2.95918	-1.06878	-1.17076	-0.989734	-1.19787	-1.21092	-1.84202	-1.93086	-1.86066	-1.41114	-3.34489	-3.01547	-0.0196143	0.0196143	0.157448	-0.416354	-0.698318	-0.998849	-0.656154	OGA						-0.343004	0.3231676799143964	0.1081423984405716	0	-0.102385	-0.245364	-0.200607	0.1952659847506458	0.18323253571052692	0.2470254272516316	0.6915929982995572	1	0.671682	0.2208310441824596	0.2618459201901309	FALSE	FALSE	FALSE	FALSE	FALSE	FALSE	FALSE	FALSE	0.7179551407657523	0.8608553789380651	0.7525354637234823	0.9317849500964213	1	0.9682216969557382	0.8295258188322052	0.872657	-0.573834	0.00309439	-0.736305	-0.1012	0.11433644291234475	-0.223992	-1.4204	0.016197955912344825	-0.20978	0.5190167969123449	0.00348723	-0.177107	0.8125776729123448	0.0449492	0.41341	-0.150926	-0.0981565	-0.042706	0.0172373	-0.12368	0.6805400989123448	-1.14076	-0.00647466	-1.51958	0.37082030391234494	0.2688359019123449	0.44986587291234487	0.2417274579123448	0.22867930291234478	-0.402425	-0.491264	-0.421063	0.028458697912344684
OGFR	-4.52225	-2.55694	-2.55775	-4.05425	-2.77518	-3.83735	-3.15609	-3.26616	-2.53385	-4.05952	-3.25272	-2.40017	-1.51169	-7.54305	-2.39614	-2.56427	-3.13926	-3.7678	-2.9692	-4.02014	-2.12416	-4.51231	-2.67089	-5.17211	-3.47673	-2.65497	-3.23429	-1.62912	-2.09221	-2.63688	-2.96229	-6.08871	-2.94866	-8.17471	-6.80576	-0.493714	0.0201594	-0.0175488	0.0175488	0.449434	0.723503	0.588904	OGFR						-0.0379078	0.7000736938606049	-0.0361687	0	0.5454831554408133	-0.646596	-0.346314	0.3940377684291647	0.9146881870848282	0.16453104647647254	0.932447	1	0.191099	0.11176627501138434	0.31636769410157434	FALSE	FALSE	FALSE	FALSE	FALSE	FALSE	FALSE	FALSE	0.8436788167549163	0.9901304624950352	0.6740065192007533	0.9871322163329421	1	0.7325691593474447	0.7852321855202643	0.8915856807889817	-1.37893	0.5863830878186151	0.5855695258186152	-0.910922	0.36813908681861496	-0.694023	-0.0127639	-0.122832	0.6094744818186152	-0.916196	-0.109398	0.7431540588186148	1.631633911818615	-4.39972	0.7471788498186153	0.5790551048186151	0.00406485	-0.624477	0.17412863081861518	-0.876819	1.019159456818615	-1.36898	0.47242896381861493	-2.02879	-0.333409	0.48835822781861515	-0.0909695	1.5142060268186153	1.0511117878186154	0.5064399738186155	0.18102993181861526	-2.94538	0.19466206881861528
OGG1	-3.60791	-3.14466	-8.99741	-3.67817	-3.6895	-3.08573	-7.44803	-2.61368	-4.80695	-2.28894	-3.26312	-3.64417	-8.69855	-4.99068	-4.29639	-3.71293	-4.5274	-9.04358	-4.38892	-3.2512	-4.87872	-8.73203	-3.28508	-2.89381	-3.94972	-3.08097	-2.95034	-3.00418	-2.87976	-8.94783	-4.58973	-2.03691	-3.19027	-9.46826	-4.40872	0.0567544	0.825257	-0.0567544	-0.397719	-1.97648	-1.97798	-1.11655	OGG1	O15527	OGG1	Matrix	Mitochondrial central dogma > mtDNA maintenance > mtDNA repair	TRUE	-0.0752207	-0.79926	0.8251090053567613	0	0.6121713535080338	0.12208301835118696	0.22662920799001438	0.1843213651618178	0.8719170989661752	0.25125874771581846	0.095702	1	0.2306959986086094	0.8094413145002157	0.5627937032729478	FALSE	FALSE	FALSE	FALSE	FALSE	FALSE	FALSE	FALSE	0.7045979279092148	0.9862277475032221	0.7529121554785999	0.5288434785420579	1	0.7662057296188638	0.9686536368338642	0.9393983933912825	0.19460844099912752	0.657855	-5.19489	0.12434323499912793	0.11301734799912799	0.7167907549991278	-3.64552	1.188834218999128	-1.00443	1.5135725309991277	0.5393948169991277	0.15835199499912797	-4.89603	-1.18816	-0.493872	0.0895894	-0.724878	-5.24106	-0.586407	0.5513142199991279	-1.0762	-4.92952	0.517433	0.9087037709991279	-0.147206	0.7215432659991277	0.8521800029991279	0.798336	0.9227546599991279	-5.14531	-0.787213	1.7656073959991279	0.6122428369991282
OGN	5.95404	6.10325	5.96684	5.91708	6.06291	6.06951	5.73722	5.72754	5.92267	6.16596	5.8402	5.8143	5.93744	5.99642	6.06131	5.83169	5.68874	5.91783	5.9541	5.78349	5.81894	5.81391	6.18962	4.94993	5.6204	6.12424	5.94813	5.85253	5.94967	5.98295	5.76116	5.85429	5.6872	-5.83317	-5.70278	0.0198908	-0.260609	0.028234	-0.0198908	0.756703	0.715194	0.525306	OGN						0.1459567304040742	0.12366656274813899	0.0917162	0	0.0199884	0.0641101	0.097789	0.5072924615324985	0.18097988229619663	0.37741335522306263	0.5346290896585756	1	0.8648893879520089	0.2754671616207579	0.16480519248826428	FALSE	FALSE	FALSE	FALSE	FALSE	FALSE	FALSE	FALSE	0.8738230707400688	0.8591078321934416	0.819522	0.871606	1	0.9824214665565075	0.8423923382958823	0.8351243220587443	0.12249743224050448	0.27170493824050534	0.13530231124050535	0.0855384	0.23137352724050486	0.23796495424050496	-0.0943238	-0.103997	0.0911338	0.33441966124050543	0.00865802	-0.0172446	0.10590047024050522	0.16487615424050503	0.2297691132405049	0.000153119	-0.142804	0.0862903	0.12256311224050498	-0.0480553	-0.0125961	-0.0176346	0.3580828432405051	-0.881613	-0.211136	0.29269870624050454	0.11658714224050555	0.0209869	0.11813243024050547	0.15141281424050476	-0.0703829	0.022745307240505365	-0.14434
OGT	-3.98586	-0.942996	-1.97819	1.01574	-4.03619	-0.368574	-0.922	-4.42951	-4.01093	-4.11758	-4.00727	-0.109022	-4.67405	0.930225	0.0253934	-1.82339	0.871893	-3.88795	-4.04278	1.46532	-0.362676	-0.686185	0.808133	-4.19423	-3.89109	-3.87856	-0.588845	-3.82796	-2.41945	-4.33199	-1.11178	-0.595218	0.122457	0.354768	1.18265	0.945726	0.902194	-4.36249	-0.902194	1.09903	0.277159	-0.722906	OGT						-0.315436	0.37355917222671114	-3.71755	0	-0.837501	-0.663847	-0.792487	0.3809593506907886	0.7118365620508109	0.6649221009770563	0.15224984229507507	1	0.406779	0.37782858652795936	0.26834931012292007	FALSE	FALSE	FALSE	FALSE	FALSE	FALSE	FALSE	FALSE	0.8366187042508018	0.9749612216490179	0.9223043389889691	0.6270061738793388	1	0.8625144927462615	0.8617201208635689	0.8741683273209777	-3.57196	-0.529102	-1.56429	1.4296310842362034	-3.62229	0.0453201	-0.508106	-4.01562	-3.59704	-3.70368	-3.59338	0.30487166023620343	-4.26015	1.3441182792362032	0.4392870472362035	-1.4095	1.2857868292362034	-3.47405	-3.62889	1.8792131732362034	0.051217202236203296	-0.272291	1.2220263882362032	-3.78034	-3.47719	-3.46467	-0.174951	-3.41407	-2.00555	-3.91809	-0.697885	-0.181324	0.5363507302362032
OLFM2	-2.21959	-0.118776	-2.05214	-0.67017	-6.00162	0.13942	-0.585227	-0.423302	-6.03161	-0.241928	-1.30069	-0.739539	-0.0163117	-1.69177	0.394562	0.795132	-1.75205	0.0171653	0.102626	-2.44549	-1.4253	-0.599139	-2.22023	-3.67918	-0.759342	-0.825005	-2.54423	-1.15222	-0.736687	-0.314504	0.4524	-2.20498	-2.38692	-1.78602	-6.15694	0.380969	-0.405656	-0.380969	0.680919	0.609592	0.981784	1.82956	OLFM2						-0.0983201	0.470649	-0.2037	0	0.0625101	-0.375596	-0.249736	0.8809668114640388	0.8628179579088152	0.4306418585770594	0.7804471595999611	1	0.9148732766378744	0.37960810957699154	0.5332834584495951	FALSE	FALSE	FALSE	FALSE	FALSE	FALSE	FALSE	FALSE	0.9709450083079821	0.9862277475032221	0.8509133279389585	0.9562977407844493	1	0.9905467503003726	0.8617201208635689	0.9392389113079324	-1.43231	0.6685013581017972	-1.26487	0.11710728610179753	-5.21434	0.9266969651017976	0.20205023610179748	0.36397501210179745	-5.24433	0.5453491491017974	-0.513416	0.0477383	0.7709652411017974	-0.904494	1.1818387381017974	1.5824088111017973	-0.964775	0.8044421971017973	0.8899034091017974	-1.65821	-0.638025	0.1881375641017973	-1.43296	-2.89191	0.027934533101797342	-0.0377276	-1.75695	-0.36494	0.0505897	0.47277308110179733	1.2396768071017974	-1.41771	-1.59964
OLFM4	-5.84919	-3.77356	-4.47213	-3.80966	-3.54518	-4.46373	-4.6995	-3.05504	-5.8342	-4.31258	-3.8955	-3.9078	-4.66565	-4.13917	-4.12914	-4.73512	-4.66634	-4.25726	-3.64514	-3.92421	-3.31238	-5.83136	-4.74602	-6.14993	-5.08725	-3.92854	-4.2245	-3.38561	-3.0033	-5.09691	-4.78324	-5.06308	-3.91706	-9.16373	-4.37663	-0.348728	0.506475	-0.0922752	0.0922752	-1.20611	-0.925612	-0.840512	OLFM4						0.12105325406437031	0.15351227179267882	0.3690783215180187	0	0.36527038567658376	-0.0680077	0.0800684	0.8561784155193448	0.7198132025326662	0.6853048160475992	0.42114072438280326	1	0.36606349063834476	0.8370823043022562	0.7712325219404894	FALSE	FALSE	FALSE	FALSE	FALSE	FALSE	FALSE	FALSE	0.9659261507366361	0.9764150271563412	0.9289050347323505	0.8127237914793082	1	0.8480822885340374	0.9711189358292942	0.9716640119842347	-1.51077	0.5648657185782666	-0.133707	0.5287594205782665	0.7932402225782667	-0.12531	-0.36108	1.2833834505782666	-1.49578	0.0258411	0.4429232515782669	0.43062474457826666	-0.327228	0.19925087157826696	0.20927893057826635	-0.3967	-0.327921	0.0811636	0.6932871285782668	0.41421020557826704	1.0260388335782669	-1.49294	-0.407599	-1.81151	-0.748826	0.40988462757826677	0.11392416357826658	0.9528143185782668	1.3351206925782668	-0.758484	-0.444817	-0.724657	0.4213628015782664
OLR1	4.19904	5.65453	4.91518	4.72235	5.98811	5.32625	4.48073	5.54495	5.14962	5.59578	5.8287	5.04488	5.54817	5.51674	5.80888	5.00413	5.03329	5.46021	5.35029	5.5436	4.99009	5.03486	4.86211	3.27502	4.53384	5.89367	5.26254	5.58266	5.79235	4.98389	5.70519	5.41173	5.23037	-4.47708	-4.90371	-0.108547	0.285722	-0.191676	0.108547	-0.274055	-0.173368	-0.247815	OLR1						0.034067	0.37352530108536086	0.4183770719796217	0	0.3457419759370127	-0.171001	0.0126819	0.263272	0.9010064232618803	0.15305334758158728	0.1043310824019364	1	0.1179519739240232	0.3574461643903829	0.9414524789342513	FALSE	FALSE	FALSE	FALSE	FALSE	FALSE	FALSE	FALSE	0.7713465644954957	0.9890270624501888	0.6619313567382022	0.5427218943360796	1	0.6399147711870368	0.8536042313876305	0.9951665659934404	-0.932406	0.5230816641100312	-0.216272	-0.409101	0.8566619301100314	0.19480309511003094	-0.650714	0.41350181811003134	0.0181741	0.4643364911100309	0.6972567971100314	-0.0865721	0.41671926411003113	0.3852947121100314	0.6774276611100312	-0.127321	-0.0981564	0.32876705811003115	0.2188376461100306	0.41215132111003144	-0.141361	-0.0965886	-0.269342	-1.85643	-0.597606	0.762226	0.13109237411003138	0.451216	0.6609013791100311	-0.147561	0.573746	0.2802824431100307	0.0989209
OMD	3.61876	3.99191	3.73002	3.7547	3.8755	3.75831	3.68473	3.87781	3.80801	4.15718	3.8371	3.7333	3.73958	3.83791	3.82191	3.73825	3.95293	3.83268	3.69609	3.89377	3.72391	3.61905	3.71415	3.20357	3.63124	4.35219	3.85358	3.7158	3.87061	3.82846	3.87742	3.85096	3.70187	-7.30867	-5.99777	0.00344862	0.371621	-0.0589901	-0.00344862	0.508917	0.765774	0.589017	OMD						-0.0121114	-0.0062377	0.13677423207782252	0	0.019098163848296504	0.0348055	0.039717	0.7365543906787617	0.9143245858009049	0.9653076543144354	0.3498714030985569	1	0.8697349660133143	0.5271717056901482	0.5697195744836103	FALSE	FALSE	FALSE	FALSE	FALSE	FALSE	FALSE	FALSE	0.9293759466125514	0.9901304624950352	0.9952863463736558	0.7827436003424058	1	0.9824214665565075	0.9061056838306079	0.9393983933912825	-0.17142	0.20172423061802316	-0.0601614	-0.0354872	0.0853164	-0.031871	-0.105457	0.0876292	0.017822205618023314	0.36699953661802354	0.0469184	-0.0568806	-0.0506029	0.0477271	0.031726	-0.0519299	0.16274802961802298	0.0424926	-0.0940897	0.10358247961802321	-0.0662696	-0.171136	-0.0760356	-0.586615	-0.158941	0.5620092496180237	0.0634017	-0.0743848	0.0804283	0.038279632618023196	0.0872372	0.0607797	-0.0883093
OMG	6.92003	6.9695	6.91688	7.05106	6.71432	7.01905	6.83446	6.87376	7.01563	6.91695	6.8	6.89762	6.87966	6.81733	7.12703	6.99825	6.96147	6.96474	6.87433	7.03963	6.95135	6.95754	6.94722	6.86423	7.18366	7.10353	6.92097	6.81365	6.75436	6.87875	6.88709	6.87261	6.91306	-4.64587	-4.60757	-0.827973	-0.0041229	0.0602641	0.0041229	-1.17362	-0.730292	-0.749284	OMG						-0.0615251	-0.0479733	-0.0795722	0	-0.129041	0.028003575455152058	-0.0251869	0.15733072580039154	0.21737018451180828	0.44651143295816953	0.16791359295346234	1	0.00909961	0.5358537202451863	0.5225705499189808	FALSE	FALSE	FALSE	FALSE	FALSE	FALSE	FALSE	FALSE	0.6713436783564233	0.8800157658281196	0.8568765067606456	0.6474594894633012	1	0.196929	0.9087597278713243	0.9392389113079324	-0.0632423	-0.013777	-0.0663971	0.0677874	-0.268956	0.0357748	-0.148813	-0.109512	0.0323524	-0.0663241	-0.18327	-0.085658	-0.103612	-0.165947	0.14375752437367706	0.014980631373676443	-0.0218024	-0.0185328	-0.108947	0.056359	-0.0319287	-0.0257307	-0.0360517	-0.119042	0.20038932737367704	0.12025398937367694	-0.0623042	-0.169623	-0.228911	-0.104524	-0.0961805	-0.110659	-0.0702111
OPHN1	-10.4533	-9.48796	-9.8107	-7.85974	-8.18014	-6.05787	-8.50215	-7.32271	-9.07255	-8.5755	-6.99471	-9.95568	-6.61264	-8.30414	-7.53575	-7.13272	-7.69682	-8.32031	-7.75135	-7.73817	-7.43175	-7.15793	-7.01695	-7.60064	-8.99272	-6.57039	-9.50635	-7.03407	-7.195	-7.39798	-7.54936	-9.43477	-5.85178	-10.9358	-7.26429	-0.65604	-0.0593881	0.0593881	0.200227	-4.93969	-4.66579	-4.50459	OPHN1						-0.375709	-0.107517	-0.198759	0	0.47683774678827107	-0.5794	-0.438131	0.6443815608071276	0.48591142636092477	0.823205	0.6580888945463681	1	0.2690011918503286	0.2880229311204615	0.28894652483877237	FALSE	FALSE	FALSE	FALSE	FALSE	FALSE	FALSE	FALSE	0.903834	0.9382284156211506	0.9573930504030727	0.9188577586951613	1	0.8013163062404249	0.8423923382958823	0.8866503359862224	-2.90087	-1.93556	-2.2583	-0.307338	-0.627738	1.4945246361120983	-0.949748	0.2296907571120981	-1.52015	-1.0231	0.5576898451120983	-2.40328	0.9397627131120981	-0.751745	0.016646031112098423	0.41967898711209795	-0.144423	-0.767911	-0.198954	-0.185772	0.1206499081120985	0.394472	0.5354452671120977	-0.048237	-1.44032	0.9820088861120979	-1.95395	0.518329	0.3573992431120983	0.1544187781120978	0.00303814	-1.88237	1.7006218681120986
OPLAH	-1.60259	-1.15975	-3.29301	-1.47263	-2.33314	-2.36615	-2.44389	-1.53862	-2.06265	-1.52943	-2.2961	-1.37024	-0.0949432	-1.92211	-1.60302	-2.33971	-1.58834	-1.40908	-2.34914	-1.36452	-1.32326	-2.36869	-2.05286	-1.89357	-2.04618	-1.55759	-1.25614	-1.20187	-2.02627	-2.18384	-1.8165	-1.93569	-1.09376	-2.83315	-2.98407	-0.312249	-0.0529981	0.0529981	0.0906563	0.627581	0.781511	0.889639	OPLAH						-0.208149	0.6771370210689407	-0.0801722	0	0.090625	-0.514723	-0.332243	0.15526769188446835	0.4086173888319402	0.0755164	0.7406603356136894	1	0.679274	0.12475254847758797	0.19630578589149772	FALSE	FALSE	FALSE	FALSE	FALSE	FALSE	FALSE	FALSE	0.6669349378999835	0.9207521682165445	0.5205646744759193	0.9444288598717279	1	0.9699835902198584	0.7907302722640116	0.8534030659238139	0.13630177226351967	0.5791492222635197	-1.55411	0.26626834726351956	-0.594241	-0.627256	-0.704989	0.20027430526351953	-0.323759	0.2094644002635194	-0.557204	0.36865173326351974	1.6439528432635195	-0.18321	0.13587366026351966	-0.600818	0.15055875726351947	0.3298154642635195	-0.610241	0.3743720502635197	0.4156316182635196	-0.629792	-0.313963	-0.15467	-0.307284	0.1813101072635198	0.48275721526351956	0.5370293942635196	-0.287378	-0.444941	-0.0776036	-0.196793	0.6451330772635195
OPTC	-4.16307	-2.96329	-2.12684	-4.07203	-3.56236	-1.63274	-3.95148	-1.87896	-1.81919	-1.51478	-3.18191	-2.0525	-2.05234	-6.68637	-2.11062	-3.44455	-2.69761	-2.81801	-1.52755	-2.92245	-5.15501	-2.37022	-2.09801	-8.48536	-1.93199	-2.19256	-2.58114	-2.89273	-3.26528	-3.6427	-2.41373	-2.81699	-2.77005	-9.31803	-4.271	-0.23659	0.23659	0.580829	-1.02741	-0.61644	-0.118403	-0.016694	OPTC						-0.285126	0.13793183111207988	0.6270864448001302	0	-0.311094	0.2306063207897231	0.16706911396542468	0.29371845487099074	0.5395331301436819	0.7810019127061651	0.13563175779075531	1	0.453007	0.5458154817568591	0.5868698054149062	FALSE	FALSE	FALSE	FALSE	FALSE	FALSE	FALSE	FALSE	0.7990592872837039	0.9553891897083924	0.9499732422211412	0.6048551087773797	1	0.8797119699340545	0.9125483477701262	0.9401744237515585	-1.55803	-0.358257	0.47820004451640047	-1.467	-0.957323	0.9722951785164008	-1.34645	0.7260769775164008	0.7858499005164006	1.090254413516401	-0.576879	0.5525348355164006	0.5526928385164006	-4.08133	0.49441657351640084	-0.839516	-0.0925782	-0.212973	1.0774855565164005	-0.317417	-2.54997	0.2348127475164007	0.5070304225164008	-5.88032	0.6730413575164008	0.4124737135164006	0.023891541516400362	-0.287694	-0.660241	-1.03766	0.19130206151640095	-0.211952	-0.165015
ORM1	-1.02205	-0.743745	-1.35383	-2.59559	-0.766381	-0.493726	-1.12499	-0.549104	-2.49045	-0.158137	-0.345315	-0.957044	-1.22073	-0.69042	-0.367215	-0.753816	-2.4547	-0.432704	-1.02004	-1.23745	-1.27585	-2.17588	-0.908216	-2.39913	-1.18395	0.971332	-2.22722	-1.69859	-0.630819	-0.909762	-1.15495	-1.00528	-2.04563	-4.09683	-4.30641	-0.0899816	0.400613	-0.241752	0.0899816	-0.572361	-0.537938	-0.958689	ORM1						-0.134748	0.13181936240275785	0.2533524256996377	0	-0.259227	0.10861947012173889	0.0588928	0.9106046089547167	0.8063909917055934	0.841188	0.7007007550909208	1	0.6732299028263664	0.6605568353334617	0.859468	FALSE	FALSE	FALSE	FALSE	FALSE	FALSE	FALSE	FALSE	0.9811009667026274	0.9837168374030352	0.9614876551192056	0.9318799978168752	1	0.9682216969557382	0.9416621279864567	0.9876980812861934	-0.116203	0.16210426378161658	-0.447983	-1.68974	0.13946821978161675	0.4121229317816166	-0.219139	0.35674568278161667	-1.5846	0.7477120137816168	0.5605346667816165	-0.0511948	-0.314885	0.21542962478161654	0.5386344127816167	0.15203298578161661	-1.54885	0.47314511378161667	-0.114186	-0.331604	-0.369999	-1.27003	-0.00236712	-1.49328	-0.278096	1.8771813157816166	-1.32137	-0.792742	0.2750297587816166	-0.00391305	-0.249096	-0.0994273	-1.13978
OS9	-5.62375	-4.81628	-4.8199	-5.72395	-5.28554	-4.39575	-5.23978	-5.15858	-5.74492	-5.3614	-4.26245	-5.63104	-4.98882	-4.94801	-4.49216	-4.71451	-5.28479	-5.01561	-5.2756	-5.45688	-5.4055	-5.25497	-4.13798	-5.28503	-5.03472	-5.3521	-4.33661	-5.21086	-4.77674	-5.4564	-5.26466	-5.5077	-5.10467	-5.50062	-5.6728	-0.0675217	0.0675217	0.0798649	-0.16212	-4.26022	-4.09324	-3.77596	OS9						-0.0798059	0.020967046470308188	-0.041319	0	-0.218185	0.0520275	-0.0133704	0.9268898904094871	0.7414342955719715	0.9415622048046254	0.8981746577444366	1	0.36647913416160915	0.8014941556914671	0.9398504913956165	FALSE	FALSE	FALSE	FALSE	FALSE	FALSE	FALSE	FALSE	0.9812001898528674	0.9766842381939089	0.991772	0.9824361397583145	1	0.8480822885340374	0.9686536368338642	0.9951665659934404	-0.642665	0.16480463333173823	0.1611860623317376	-0.742857	-0.30445	0.5853420713317373	-0.258692	-0.177493	-0.763829	-0.380316	0.7186357633317377	-0.649955	-0.0077275	0.033078044331737694	0.48893276533173746	0.266576	-0.303703	-0.0345223	-0.294515	-0.475791	-0.424412	-0.273877	0.8431078853317373	-0.303944	-0.053628	-0.371009	0.644478	-0.229773	0.20434422433173755	-0.475316	-0.283576	-0.526615	-0.123586
OSBPL2	-0.0808386	0.0122404	-0.221948	0.152629	-0.0131445	-0.0398916	-0.255282	0.166948	0.121157	0.162905	-0.00653926	0.0529265	0.183577	0.271129	0.676369	-0.0291223	0.0954862	0.0842561	0.120039	0.133222	0.27528	0.172639	0.252269	-0.333315	0.292344	0.339731	0.255458	0.183703	-0.0594989	-0.0591661	-0.0695391	0.0112765	0.215614	-0.343697	-0.147354	-0.139511	0.359731	0.0562794	-0.0562794	0.202158	0.251417	-0.210254	OSBPL2						-0.20611	0.167361	-0.0353827	0	-0.106194	-0.151188	-0.146002	0.020694730136157188	0.017290227715737225	0.16538758651671273	0.6985153447850746	1	0.206005	0.11017769236076566	0.049045881737376076	FALSE	FALSE	FALSE	FALSE	FALSE	FALSE	FALSE	FALSE	0.2900899390226913	0.41557750863665754	0.6743572587590164	0.9318635464805987	1	0.7515237233902277	0.7852321855202643	0.8214497884535622	-0.229023	-0.135944	-0.370132	0.00444456	-0.161329	-0.188076	-0.403466	0.0187635	-0.0270275	0.014720695297756374	-0.154724	-0.0952578	0.0353926	0.12294438729775616	0.5281848352977564	-0.177307	-0.0526982	-0.0639283	-0.0281448	-0.0149624	0.1270953912977565	0.0244544	0.1040844782977563	-0.481499	0.14415946929775628	0.19154687029775627	0.1072732262977563	0.0355191	-0.207683	-0.20735	-0.217723	-0.136908	0.0674292
OSCAR	-1.20568	0.12358	-0.497265	-1.73477	0.306167	0.0968697	-0.922445	0.0292705	-0.377428	-0.302094	0.648461	-0.706425	0.0146893	-0.224141	0.410874	-0.573637	-0.425716	0.0672939	0.0407446	-0.328762	-0.232101	-0.639263	-0.0112172	-2.38045	-0.776101	0.164575	-0.765465	0.279571	0.499739	-0.435542	0.287105	0.159712	-1.00146	-7.79458	-9.08124	-0.0559585	0.208804	-0.0952909	0.0559585	-0.508908	-0.314335	-0.747738	OSCAR						-0.00968859	0.30326976379046483	0.4336415746906366	0	0.4222096884747615	-0.20813	-0.0153436	0.31884107325133393	0.9717979062413784	0.2665959918633859	0.125218	1	0.0889395	0.38526379895482143	0.9393614124720037	FALSE	FALSE	FALSE	FALSE	FALSE	FALSE	FALSE	FALSE	0.8186298569216609	0.9965164204088099	0.7590582518326127	0.5847660505259129	1	0.5765701833308153	0.8629309236069688	0.9951665659934404	-0.831695	0.4975634172240915	-0.123282	-1.36079	0.6801508992240916	0.4708534342240916	-0.548461	0.40325422322409166	-0.00344443	0.0718902	1.0224445592240916	-0.332442	0.3886730202240916	0.14984283422409148	0.7848581632240915	-0.199653	-0.051732	0.4412775782240915	0.41472834522409174	0.045221829224091556	0.1418825922240914	-0.26528	0.3627665012240917	-2.00646	-0.402118	0.5385588072240918	-0.391481	0.6535550322240915	0.8737223802240915	-0.0615584	0.6610886672240914	0.5336952302240916	-0.627472
OSER1	-4.79699	-5.10426	-1.6396	-2.51676	-1.29362	-3.5449	-4.54965	-3.62219	-2.3236	-2.60002	0.86082	0.463671	-0.7127	-5.09229	-4.85744	-1.73208	-3.62901	-1.56024	-0.127971	-4.90741	-3.88723	-0.0787645	-0.234698	-1.41864	-1.37327	-0.801501	-2.68422	-0.302196	-3.93558	-0.87952	-3.69135	-4.78238	-0.379354	-5.56987	-4.0339	-0.197145	0.197145	-2.50752	0.982361	-1.00884	1.54843	1.08705	OSER1						-1.41737	0.2941386061136702	0.4339717309969707	0	-0.125412	-0.512297	-0.481332	0.5645379522995176	0.067647	0.7001919110049838	0.6087638258934485	1	0.8416812596751728	0.5516573905698628	0.45498398498134474	FALSE	FALSE	FALSE	FALSE	FALSE	FALSE	FALSE	FALSE	0.8883234551457364	0.686838	0.9333915962043505	0.893755	1	0.9824214665565075	0.9125483477701262	0.9222290090367541	-3.54061	-3.84788	-0.383215	-1.26037	-0.0372353	-2.28851	-3.29327	-2.36581	-1.06722	-1.34363	2.1172022086457685	1.7200530516457688	0.5436818836457686	-3.83591	-3.60106	-0.475701	-2.37263	-0.303853	1.1284108516457687	-3.65103	-2.63084	1.1776174586457686	1.0216836936457685	-0.16226	-0.116887	0.45488112464576874	-1.42784	0.9541861136457688	-2.67919	0.3768614846457687	-2.43497	-3.526	0.8770276866457689
OSM	-3.69187	-4.20895	-4.52464	-3.34626	-4.25163	-3.91991	-3.61522	-3.03985	-4.04451	-4.06203	-3.37161	-3.85725	-3.19227	-3.4449	-3.12182	-3.31668	-3.97184	-3.50728	-5.00341	-3.85273	-3.80865	-3.82133	-4.22337	-4.36727	-4.7788	-1.43368	-3.95725	-2.69617	-4.18196	-4.98404	-4.20992	-4.92129	-4.08081	-8.19994	-9.37531	-0.405037	-0.00951364	0.0338441	0.00951364	0.191163	0.573727	0.77118	OSM						-0.395533	0.11405477356590618	-0.0712996	0	-0.463375	-0.0649389	-0.179829	0.8742958475696166	0.5516505146441995	0.8778230155336295	0.9287280000717211	1	0.5467949998526082	0.8118805099277064	0.6604421121917468	FALSE	FALSE	FALSE	FALSE	FALSE	FALSE	FALSE	FALSE	0.9699885630010905	0.956569	0.97503	0.9864730693365499	1	0.9235553215123564	0.9686536368338642	0.9600842834093348	-0.201166	-0.718251	-1.03394	0.14443999416929548	-0.760923	-0.429207	-0.124512	0.4508554971692957	-0.553803	-0.571327	0.11909200416929568	-0.366543	0.29843097616929565	0.0458073	0.3688880251692955	0.17401942416929564	-0.481141	-0.0165731	-1.51271	-0.362025	-0.317948	-0.330628	-0.732669	-0.876567	-1.2881	2.0570190711692957	-0.466551	0.7945347441692955	-0.691252	-1.49334	-0.719214	-1.43059	-0.590104
OSMR	-1.43948	-1.11521	-1.30944	-1.53184	-0.811	-1.10078	-1.45019	-1.30185	-1.18815	-1.50055	-1.19761	-1.46798	-0.99282	-0.919201	-1.08623	-1.2044	-1.65498	-1.1006	-1.06288	-1.26357	-1.27983	-1.37809	-1.14192	-1.93658	-1.17059	-1.10482	-1.17646	-1.33188	-0.806317	-1.06307	-1.03431	-1.13269	-1.28763	-2.71431	-2.55641	-0.0393029	-0.113052	0.0393029	0.051323	-0.345383	-0.347767	0.0765781	OSMR						0.0389492	0.16831993244035512	-0.0216004	0	0.17140026320585522	-0.152945	-0.0626212	0.41912902685095793	0.7386424524458752	0.20610521869926388	0.8627056601311918	1	0.12427311598002318	0.11223584299440938	0.459476	FALSE	FALSE	FALSE	FALSE	FALSE	FALSE	FALSE	FALSE	0.8504702554555111	0.9764150271563412	0.7185902105098854	0.9760861115263804	1	0.6530920872800549	0.7852321855202643	0.9239332709316374	-0.169392	0.15487778933759863	-0.0393523	-0.261744	0.45909159033759855	0.1693110263375987	-0.180096	-0.0317571	0.0819383	-0.23046	0.0724854	-0.19789	0.27727178133759867	0.3508914183375987	0.18386393633759873	0.0656941	-0.384887	0.16949437333759848	0.20721567833759857	0.00651801	-0.00974168	-0.107995	0.1281685593375988	-0.66649	0.0995017	0.1652714593375987	0.0936304	-0.0617866	0.46377453233759847	0.20702092033759856	0.2357802083375984	0.13740277433759887	-0.0175414
OSTN	-1.1216	1.39987	0.512974	-0.114026	0.552856	-0.509799	-0.482485	-0.499735	-0.69539	0.93493	0.783322	-2.17513	-0.442618	0.510784	0.126302	-2.12396	-0.689631	-0.949051	-0.483003	0.204666	-0.723652	-1.52109	-0.962678	-1.81031	-0.618191	-0.283737	-0.217301	1.63923	-0.775456	-0.163789	-0.617669	0.442081	-0.387209	-1.06253	-0.495293	0.0807238	-0.694486	0.203074	-0.0807238	1.41613	0.830472	1.14483	OSTN						0.9647169026685393	0.5093968730819893	1.0226520617445862	0	1.0090621720674935	0.1566566418025829	0.5497261090649433	0.1807675819295702	0.022899715978037402	0.1996434191630466	0.013873409571675994	1	0.0494064	0.7049917165466645	0.1111467936524194	FALSE	FALSE	FALSE	FALSE	FALSE	FALSE	FALSE	FALSE	0.6996767109371735	0.47285451462962685	0.716296	0.22975719754068294	1	0.4506542975753757	0.9502761690685478	0.8296436067549625	-0.408609	2.1128643166805277	1.2259655116805277	0.5989656236805276	1.2658467636805275	0.2031922556805278	0.23050594368052782	0.21325586868052768	0.017601455680527494	1.6479208076805276	1.4963128336805278	-1.46214	0.2703735066805276	1.2237751946805278	0.8392934866805278	-1.41097	0.023359778680527486	-0.23606	0.22998796368052754	0.9176571516805277	-0.010661	-0.808101	-0.249687	-1.09731	0.0948001	0.42925466968052767	0.4956900346805278	2.3522241106805275	-0.0624648	0.5492019036805278	0.0953227	1.1550725916805278	0.3257821766805278
OTOA	-1.24584	0.267199	1.49191	-0.320536	-0.601025	-2.12779	-1.7858	-0.151073	-0.533948	-2.59995	-2.33764	-3.26382	0.468068	0.120382	1.16565	-5.79762	0.219592	0.459753	1.41344	0.690535	-0.956084	-5.66041	-0.329595	-0.420269	-0.373463	-0.576666	-5.94159	0.352628	0.274027	-0.399327	-1.32351	1.73433	-0.529844	0.253877	-6.11351	1.33648	-4.97384	0.839625	-0.839625	-5.94559	1.23152	-0.0272832	OTOA						0.0847614	0.4786564908884021	-0.823253	0	0.5633860660595025	-0.71388	-0.44902	0.6264564327866502	0.8945282538387644	0.47032910625629887	0.3690027135449868	1	0.3559079604440728	0.20433676455815522	0.36725025812873724	FALSE	FALSE	FALSE	FALSE	FALSE	FALSE	FALSE	FALSE	0.9015341956885312	0.9889595527356652	0.8629581507470055	0.7932244596611349	1	0.8447407482474357	0.8217398310044063	0.909254	-1.03554	0.4775019591801049	1.7022116781801049	-0.110233	-0.390722	-1.91749	-1.5755	0.0592296	-0.323646	-2.38965	-2.12734	-3.05352	0.6783700621801048	0.33068498018010484	1.3759529461801046	-5.58732	0.42989480718010453	0.6700554771801047	1.6237453441801046	0.9008371441801047	-0.745781	-5.45011	-0.119292	-0.209967	-0.163161	-0.366363	-5.73128	0.5629309761801047	0.48432993918010464	-0.189024	-1.1132	1.9446365391801046	-0.319541
OTOR	-1.11547	-0.32023	-0.473963	0.52641	-2.21313	-6.26749	-0.136344	-6.62607	0.325134	-1.63009	-0.943161	-1.76992	0.447735	0.17715	-0.595138	-0.0392551	0.0931897	-2.21724	-1.3804	0.441504	-0.874181	-0.110397	-5.46946	-0.478267	-1.32799	-1.17517	-4.35982	0.370956	0.221727	-0.35549	-2.39447	-2.16898	0.334719	-0.187563	-0.36924	-0.0616082	-0.878015	0.888879	0.0616082	-0.330724	-4.11733	-1.60642	OTOR						0.13938204349183922	0.5437913587620303	-0.168151	0	0.46942050225297494	-0.464651	-0.213694	0.7334940768987208	0.7780962562937503	0.2982224678149399	0.8042063955908114	1	0.3273889798560702	0.2767959291032461	0.5709456058111206	FALSE	FALSE	FALSE	FALSE	FALSE	FALSE	FALSE	FALSE	0.9279669905074288	0.9805936606086906	0.7803200602941973	0.9609948722586021	1	0.834527	0.8423923382958823	0.9393983933912825	-0.35817	0.4370693502984317	0.2833362392984317	1.2837096252984317	-1.45583	-5.51019	0.6209552112984317	-5.86877	1.0824335192984318	-0.872792	-0.185862	-1.01262	1.2050339102984318	0.9344493972984317	0.16216154929843163	0.7180440592984317	0.8504888912984314	-1.45994	-0.623097	1.1988028742984318	-0.116882	0.6469026322984316	-4.71216	0.2790321822984316	-0.570686	-0.417871	-3.60252	1.128255359298432	0.9790257442984316	0.40180932229843147	-1.63717	-1.41168	1.0920179402984316
OTUB1	1.02809	1.19148	0.403795	1.05842	1.17416	1.42677	1.16588	0.988098	1.14642	1.48722	1.31699	1.21752	0.877889	0.938887	0.813294	1.01379	1.15731	0.980021	1.3566	0.95027	1.26767	1.11762	1.2881	1.32937	1.22472	0.746538	1.10074	0.752419	1.45856	0.575057	0.707222	1.00258	1.33237	1.48793	1.11995	0.219102	0.0803427	-0.287984	-0.0803427	-0.149868	-0.239492	0.242428	OTUB1						-0.0463158	-0.167523	0.10883413335469967	0	-0.128664	0.15613299868029343	0.0757651	0.4632000642258638	0.6596807978203612	0.13544857618165043	0.31682763663927843	1	0.31589293912306304	0.2106708213788454	0.40399999733900804	FALSE	FALSE	FALSE	FALSE	FALSE	FALSE	FALSE	FALSE	0.8658834391691043	0.971338	0.6214586229397556	0.7584873169786516	1	0.8269517387517771	0.828627	0.9169434523135528	-0.109809	0.053575781580654964	-0.734107	-0.0794842	0.036257402580654796	0.2888700355806548	0.027974173580654838	-0.149804	0.00852183	0.3493193065806546	0.1790897295806548	0.0796198	-0.260013	-0.199015	-0.324608	-0.124111	0.0194074	-0.157881	0.21869879858065475	-0.187632	0.1297728795806548	-0.0202825	0.15019969358065485	0.19146712358065468	0.0868219	-0.391365	-0.0371576	-0.385483	0.32065377058065475	-0.562845	-0.43068	-0.135318	0.19447100058065495
OTUD1	-2.24035	-1.51556	-1.91642	-2.87484	-1.97726	-2.10849	-2.28044	-4.12761	-1.97784	-2.04168	-1.38344	-3.01487	-2.35779	-1.42422	-1.59253	-1.69285	-2.81401	-1.82051	-1.91713	-1.74831	-2.0322	-2.2626	-1.01925	-1.96633	-2.17776	-1.52703	-2.82388	-1.75206	-1.26955	-1.54466	-2.28381	-2.71994	-2.05761	-2.90265	-2.66361	-0.698198	-0.0718792	0.0718792	0.285035	-0.20688	-0.236512	-0.74293	OTUD1						-0.178025	-0.0640882	-0.190392	0	0.0421526	-0.1831	-0.182778	0.9242448736166736	0.4548315851935365	0.8427177330674775	0.5916108377426628	1	0.869397	0.445819	0.35859916890110843	FALSE	FALSE	FALSE	FALSE	FALSE	FALSE	FALSE	FALSE	0.9812001898528674	0.9312646704754204	0.9614876551192056	0.8889001114942096	1	0.9824214665565075	0.8798998053220737	0.9047578177745291	-0.337266	0.38751916920637663	-0.0133362	-0.971755	-0.0741789	-0.205409	-0.37736	-2.22452	-0.0747628	-0.138596	0.5196421732063767	-1.11179	-0.454708	0.4788619272063767	0.31054817820637665	0.21022728720637654	-0.910933	0.082573	-0.0140469	0.15477186220637676	-0.129123	-0.359522	0.8838341542063767	-0.0632492	-0.274677	0.3760542182063767	-0.920802	0.15102009120637658	0.6335348122063769	0.3584229842063766	-0.380726	-0.816859	-0.154527
OTUD4	-2.33789	1.26173	1.53	0.942344	0.902449	1.61465	-2.09055	2.49988	-2.44947	-2.72588	-2.92801	-2.28668	0.980866	2.4112	1.60166	-2.44291	-2.16991	-2.6861	-2.42376	0.551692	1.7418	-2.37455	2.80937	1.58103	1.30822	2.30968	-2.54705	-0.106129	2.61099	-2.59034	1.35272	2.67672	-2.50522	-3.11077	-2.57479	4.45626	-2.34383	2.34383	-2.60924	2.45027	2.1831	1.98543	OTUD4						-0.116139	0.43593074345046023	-0.34687	0	0.483477	-0.660483	-0.425693	0.8893644244406295	0.8733457416535304	0.6046175283270795	0.7669311813785542	1	0.5401836349573166	0.3017611376419751	0.47195888735070723	FALSE	FALSE	FALSE	FALSE	FALSE	FALSE	FALSE	FALSE	0.9749803337157416	0.9862277475032221	0.9055093503922514	0.9526372910401528	1	0.9215125173639928	0.8433676988003815	0.9283912201679032	-3.29876	0.30085881170806494	0.569126	-0.0185278	-0.0584228	0.6537730767080648	-3.05142	1.5390032447080646	-3.41034	-3.68675	-3.88888	-3.24755	0.019994054708064993	1.4503292057080648	0.6407906217080648	-3.40378	-3.13078	-3.64697	-3.38463	-0.40918	0.7809284507080649	-3.33542	1.8484931127080646	0.6201553297080649	0.34735267470806486	1.348804738708065	-3.50792	-1.067	1.6501157997080649	-3.55122	0.391844	1.715845814708065	-3.46609
OTUD6A	-1.46535	-4.60209	-0.634808	-3.89747	0.91048	-1.88402	0.0152791	-5.04995	-0.321137	0.209064	-4.8906	1.62436	0.788227	-4.41665	1.0228	-2.0954	0.417772	-4.72858	-4.38924	0.432662	-0.883022	-4.05784	0.861547	-4.18755	1.77538	-4.45703	-4.36866	1.09044	-2.16563	1.39396	-4.14028	-4.05229	1.38842	0.510548	2.13133	-0.576956	0.674044	0.576956	-1.7782	0.982362	1.51769	2.29163	OTUD6A						-0.295579	1.1998453776277325	-0.569832	0	0.7783518292104055	-1.35135	-0.906301	0.3218034927681249	0.7582153480266232	0.1486557474206662	0.6692751206047907	1	0.359546	0.045883	0.1933550443993606	FALSE	FALSE	FALSE	FALSE	FALSE	FALSE	FALSE	FALSE	0.8218319570834295	0.9782091512061921	0.652859	0.9212079056333742	1	0.8447456585478444	0.7111302914521335	0.8534030659238139	-1.04973	-4.18647	-0.219192	-3.48185	1.3260958734284114	-1.4684	0.43089512442841127	-4.63433	0.0944788	0.6246802334284111	-4.47499	2.0399749324284113	1.2038434034284111	-4.00104	1.438419466428411	-1.67979	0.8333878654284113	-4.31297	-3.97362	0.8482781154284111	-0.467406	-3.64222	1.2771631024284111	-3.77193	2.190998366428411	-4.04141	-3.95304	1.506057276428411	-1.75001	1.8095786664284113	-3.72466	-3.63668	1.8040346474284112
OTUD6B	-0.0162788	-0.908951	0.642776	0.526629	-1.18609	-0.156935	0.202395	0.0447985	-0.130972	0.758395	-0.856271	0.0156462	0.425806	-0.502741	1.09056	-2.87564	0.278118	0.313149	0.647085	0.707574	-2.10067	-0.578916	0.964156	-0.78716	0.493185	0.754864	-0.664306	-0.133131	-0.47397	0.403423	0.699501	0.603676	0.371753	1.02403	1.04778	-0.122854	-0.67733	0.763375	0.122854	0.149512	0.350976	0.79021	OTUD6B						-0.107733	0.2657654587466591	-0.0433313	0	0.19113967030360296	-0.305435	-0.188871	0.8656854943784555	0.7697934923779893	0.5440834056831868	0.9255298692986205	1	0.578985	0.21648014092398635	0.44590410735670427	FALSE	FALSE	FALSE	FALSE	FALSE	FALSE	FALSE	FALSE	0.9680362963496506	0.9783617806731957	0.890458	0.9854649456278677	1	0.9384242332733419	0.828627	0.922037	-0.126127	-1.0188	0.5329283454478286	0.41678124244782855	-1.29594	-0.266783	0.0925472	-0.0650494	-0.24082	0.6485467934478286	-0.966119	-0.0942016	0.3159583254478287	-0.612589	0.980716	-2.98549	0.16826971644782862	0.20330068144782865	0.5372375674478288	0.5977257524478288	-2.21051	-0.688764	0.8543077044478289	-0.897008	0.3833368304478286	0.6450162874478287	-0.774154	-0.242979	-0.583818	0.2935751924478286	0.5896535274478288	0.4938283384478288	0.26190520744782875
OTUD7B	-1.62204	-0.660924	-0.808779	-1.38215	-0.348911	-1.09996	-0.899027	-0.265023	-1.27456	-0.282947	-0.262547	-0.375	-0.61381	-0.515354	-0.550017	-1.35112	-0.955261	-0.563339	-0.706724	-1.11425	-0.590653	-1.5507	-0.642176	-2.2789	-1.08019	-0.489002	-1.99705	0.0105592	0.153536	-1.26024	-0.613666	-0.610527	-0.133227	-2.60824	-2.78526	-0.0508074	0.580072	-0.158006	0.0508074	-0.422183	0.266156	0.149629	OTUD7B						0.0928276	0.5018650796867151	0.5493100138721848	0	0.6779382518926959	-0.33411	-0.0335005	0.0166893	0.6817185051378778	0.0357776	0.0442132	1	0.010091029099722823	0.085982	0.8604034286992421	FALSE	FALSE	FALSE	FALSE	FALSE	FALSE	FALSE	FALSE	0.26585424166935323	0.9749612216490179	0.3942070247543829	0.39371448419558885	1	0.20684705686677124	0.7776759546051746	0.9876980812861934	-0.609315	0.3518053061455474	0.20395063314554746	-0.369418	0.6638179141455475	-0.0872271	0.11370251114554734	0.7477067601455474	-0.261834	0.7297826611455475	0.7501819301455473	0.6377297471455475	0.3989188741455475	0.4973757711455474	0.46271219214554743	-0.338396	0.0574678	0.4493905611455475	0.3060056701455474	-0.101518	0.4220763651455472	-0.537973	0.37055371914554736	-1.26617	-0.0674614	0.5237272861455472	-0.984324	1.0232884921455474	1.1662657801455472	-0.247512	0.3990636151455474	0.40220250814554753	0.8795019811455473
OVCA2	-0.41849	-0.254643	-0.169114	0.0316364	0.620243	-0.181664	0.17226	0.0501815	0.0232723	-0.266904	-0.801502	0.106485	-1.00805	-0.380951	0.31015	-0.16632	-0.402318	-0.2476	-0.142639	-0.456163	0.158593	0.171183	-0.667923	0.184372	0.242979	-0.0618352	-0.616949	0.369037	0.358599	0.197456	-0.285272	-0.0947064	0.450547	-1.11687	-0.650222	-0.0970292	0.376424	0.0970292	-0.540894	0.1084	0.662798	0.091737	OVCA2						0.14419142790985526	-0.0241684	-0.0754511	0	0.3251000273018774	-0.127221	-0.0239538	0.28516181266551466	0.37924266799264383	0.911499	0.6943845587315349	1	0.0379108	0.45394707128738143	0.860074	FALSE	FALSE	FALSE	FALSE	FALSE	FALSE	FALSE	FALSE	0.7905497755555605	0.9192462191060804	0.9856248403666957	0.9317849500964213	1	0.39880138506408835	0.8839176243230817	0.9876980812861934	-0.283258	-0.11941	-0.0338815	0.16686918277770024	0.755476	-0.0464316	0.30749291577769994	0.18541427077770029	0.1585051207777001	-0.131671	-0.666269	0.24171824677770007	-0.87282	-0.245719	0.4453826127777001	-0.0310868	-0.267085	-0.112368	-0.00740611	-0.320931	0.29382629677770017	0.306416	-0.53269	0.3196044327777002	0.37821195077770026	0.0733976	-0.481716	0.5042700437776999	0.49383163377769995	0.33268840177770004	-0.150039	0.040526442777700136	0.585779
OVGP1	-4.13933	-3.71579	-3.53653	-2.6588	-4.10308	-3.10198	-3.56394	-4.29673	-8.22053	-5.43805	-2.71418	-5.47279	-3.02467	-4.2613	-3.45059	-7.79894	-2.6433	-4.48754	-3.69233	-4.80434	-4.5747	-3.66449	-4.45356	-3.52708	-5.39573	-3.89108	-4.31812	-3.46216	-3.32471	-4.27395	-3.34035	-4.00689	-3.5214	-4.48952	-3.86474	-0.268702	0.215975	0.488073	-0.215975	-2.29844	-2.83903	-2.77366	OVGP1						0.6064768434850311	0.2745740720227747	-0.0568842	0	0.4520139815417444	0.015224605831649054	0.21176811277650376	0.49309552050804395	0.10525200340033122	0.6017387761107801	0.9328686719150237	1	0.2237270473005722	0.9635834248171322	0.477698	FALSE	FALSE	FALSE	FALSE	FALSE	FALSE	FALSE	FALSE	0.8734336124202955	0.7840333834884058	0.9045491036617875	0.9872087718376015	1	0.7599192809405187	0.9935401198002826	0.9283912201679032	-0.0739605	0.3495808453751864	0.5288425913751864	1.4065701623751863	-0.0377151	0.9633937713751864	0.5014321693751863	-0.231359	-4.15516	-1.37268	1.3511876313751863	-1.40742	1.0407017123751863	-0.195934	0.6147817793751866	-3.73357	1.4220696023751864	-0.422169	0.37304351837518646	-0.73897	-0.509333	0.4008764753751863	-0.388187	0.5382932533751862	-1.33036	0.1742933743751865	-0.252749	0.6032090353751866	0.7406580093751863	-0.208581	0.7250195053751864	0.0584816	0.5439725163751865
OXCT1	-2.35551	-1.29709	-1.23261	-0.993297	-0.282671	-1.59952	-2.44878	-1.58128	-0.997872	-1.21026	-1.55991	-2.36488	-0.247391	-1.11996	-0.576204	-2.17317	-1.39242	-1.44905	-1.5652	-0.928167	-0.751837	-1.51549	-0.852075	-2.88579	-3.19041	-2.13731	-0.946243	-1.66145	-1.23437	-1.98471	-1.36213	-1.20112	-0.732675	-3.31991	-3.45844	-0.09943	0.196563	0.0986963	-0.0986963	0.897948	1.42546	1.40401	OXCT1	P55809	OXCT1	Matrix	Metabolism > Carbohydrate metabolism > Ketone metabolism	TRUE	0.1849645794109475	0.5895165119825327	0.157291	0	0.1633353379252264	-0.174199	0.00572539	0.5543292120186486	0.5818225760025956	0.12815101361676004	0.6394707859342382	1	0.5767705554977077	0.5274814705430397	0.9808153624522985	FALSE	FALSE	FALSE	FALSE	FALSE	FALSE	FALSE	FALSE	0.8873634103471804	0.9684531833191092	0.6076664474216094	0.9101870755579856	1	0.9374678807491168	0.9061056838306079	0.9979960283534134	-0.881944	0.17647425614569415	0.2409521541456939	0.4802647411456943	1.190891012145694	-0.125958	-0.975214	-0.107719	0.4756900551456943	0.2633035691456942	-0.0863472	-0.891315	1.2261709851456941	0.35359753814569406	0.897358	-0.699609	0.0811434	0.0245083	-0.0916392	0.545395	0.7217253541456943	-0.0419271	0.621487	-1.41223	-1.71685	-0.663753	0.5273185711456942	-0.187884	0.2391921371456941	-0.511151	0.11142772414569385	0.2724441151456941	0.7408873521456941
OXT	4.45309	5.42811	5.00078	4.9672	5.17092	5.23121	4.75883	5.42269	4.75241	5.84082	5.40825	4.91936	5.40629	5.08719	4.68113	4.53056	4.20648	5.16211	5.02119	5.06292	4.85994	4.07599	4.9779	3.26478	4.4377	5.71265	4.48264	5.39848	5.42269	5.26944	5.39241	5.10218	4.5831	-7.07302	-6.62282	-0.0108622	0.102253	-0.109527	0.0108622	0.748943	1.09826	0.741914	OXT						0.26411916179866046	0.2806463987278667	0.6390189370361447	0	0.4549549261603718	0.0242214	0.22272925495880652	0.0747737	0.2598569498428155	0.3465966013553351	0.0371672	1	0.0625884	0.8762304782478891	0.1770480375378447	FALSE	FALSE	FALSE	FALSE	FALSE	FALSE	FALSE	FALSE	0.5196453277738967	0.8915117115615824	0.8017879882165967	0.37044442226723323	1	0.49715064850921015	0.9846263876380914	0.8406686537636122	-0.31412	0.6609046366566431	0.233574	0.1999870316566432	0.403712	0.4639963476566435	-0.00838238	0.6554790326566431	-0.0147958	1.0736071386566433	0.641041	0.1521474576566432	0.6390828956566429	0.31998329265664316	-0.0860803	-0.236647	-0.560733	0.39489616965664326	0.25398104165664287	0.2957103426566428	0.0927318	-0.691215	0.210689	-1.50243	-0.329511	0.9454449036566428	-0.284568	0.631268	0.6554810316566431	0.5022315916566434	0.6252038226566429	0.3349681536566435	-0.18411
P3H3	0.122158	0.0930005	-0.411578	-0.0230084	-0.123188	-0.0051777	-0.107058	-0.364128	-0.0281449	0.111263	0.0694533	-0.177972	-0.110929	0.225959	-0.107901	-0.284504	-0.0761408	-0.219123	-0.175422	-0.0272148	-0.0378072	0.143995	0.139059	-0.0599268	-0.0146144	0.0620143	-0.13236	-0.0754263	-0.0300886	-0.0714728	0.0702681	-0.289371	0.0252962	-0.0801406	0.0668076	0.103438	0.102212	-0.16996	-0.102212	-0.143863	7.49e-05	-0.0474882	P3H3						-0.00465809	0.017456222010637543	0.00993573	0	-0.00616775	-0.00266246	-0.000847969	0.9991361977787486	0.9474345139970111	0.8402234333292931	0.9104589425667062	1	0.9250354629724616	0.9698092218181367	0.9876724023994491	FALSE	FALSE	FALSE	FALSE	FALSE	FALSE	FALSE	FALSE	0.9996883084056295	0.9951364112659834	0.9614876551192056	0.9829759464091445	1	0.991957	0.9935401198002826	0.9979960283534134	0.17339542212489278	0.14423768212489288	-0.360341	0.0282288	-0.0719503	0.0460595	-0.0558207	-0.31289	0.023092346124893064	0.16250029612489278	0.120691	-0.126735	-0.0596917	0.2771958731248928	-0.056664	-0.233267	-0.0249036	-0.167885	-0.124185	0.024022422124892796	0.013429985124892903	0.1952317831248929	0.1902961761248929	-0.00868959	0.0366228	0.11325147412489303	-0.081123	-0.0241891	0.0211486	-0.0202356	0.12150532312489296	-0.238134	0.0765334
P3H4	0.582375	-4.30986	-0.719664	-0.307318	-1.49922	1.60706	-3.75525	-4.41275	-4.11416	-4.39058	0.577219	-3.95138	-0.198406	-4.29789	-4.06304	-0.200716	1.02337	0.234167	0.435105	1.09645	-4.09282	-4.03925	-3.76222	-4.08367	-3.16383	0.185546	-3.21175	1.22917	-0.141174	-0.670081	0.00994491	1.47145	-1.16992	-4.77547	-4.23949	-3.95194	1.4229	0.0230861	-0.0230861	-4.21443	0.457003	-4.00119	P3H4						0.26583960777096294	-1.54723	-0.895732	0	0.8204195023909467	-0.316763	-0.181417	0.30710775178830896	0.7218858530710575	0.2530445814278032	0.44590682023070605	1	0.1887568355794251	0.6672671194530935	0.764364	FALSE	FALSE	FALSE	FALSE	FALSE	FALSE	FALSE	FALSE	0.8070258662747465	0.9764150271563412	0.7536113791089407	0.8335051092543686	1	0.7325691593474447	0.9430108213807697	0.9716640119842347	0.9691331535616997	-3.9231	-0.332906	0.0794402	-1.11246	1.9938158085616997	-3.36849	-4.02599	-3.72741	-4.00382	0.9639770595616995	-3.56462	0.18835132756169962	-3.91113	-3.67628	0.18604220456169956	1.4101275825616995	0.6209242385616996	0.8218626685616994	1.4832037875616997	-3.70607	-3.65249	-3.37547	-3.69691	-2.77707	0.5723035655616997	-2.82499	1.6159290705616995	0.24558340356169986	-0.283324	0.3967026225616997	1.8582078785616996	-0.783157
P4HB	-2.00293	-1.58067	-1.06598	-1.03301	-0.0470633	-0.879916	-1.59619	-0.895586	-0.811317	-0.603731	-0.423922	-1.64387	-0.910581	-0.796748	-0.713615	-1.25708	-1.47509	-1.02878	-0.793993	-1.14361	-1.10455	-1.5006	-0.985748	-2.97123	-1.5028	-0.590049	-1.15083	-0.337974	-0.52586	-1.45651	-1.44641	-1.40662	-1.59493	-5.90682	-6.18198	-0.170701	0.330886	-0.161022	0.161022	-0.576426	-0.275152	-0.337574	P4HB						0.15686686255413215	0.22872627723000036	0.5301631960923314	0	0.16558699478668518	0.1128486358797513	0.21397522169991715	0.43316814624011724	0.5616415934784669	0.3465054069101694	0.018884628986560927	1	0.511843	0.6283907193053538	0.24534246951353153	FALSE	FALSE	FALSE	FALSE	FALSE	FALSE	FALSE	FALSE	0.8510066591575565	0.9593827470990667	0.8017879882165967	0.2689281562943713	1	0.909795	0.9373898771937629	0.8654235674818637	-0.800939	-0.378671	0.1360204383801303	0.16898699838013043	1.1549323013801303	0.32207991938013014	-0.394196	0.30640945638013034	0.3906782313801302	0.5982650613801302	0.7780735423801304	-0.441879	0.29141422138013023	0.40524769138013045	0.4883802603801304	-0.0550887	-0.273094	0.1732109513801302	0.40800240838013024	0.058387019380130106	0.0974484	-0.298609	0.21624794038013048	-1.76924	-0.300803	0.6119466853801302	0.0511647	0.8640220753801303	0.6761357243801301	-0.254515	-0.244415	-0.204622	-0.392931
PABIR2	-1.3849	-1.59203	-2.41616	-2.47237	-1.62695	-1.74271	-1.94957	-7.62485	-2.10249	-1.14344	-3.65815	-1.46204	-2.15591	-2.23667	-0.0814673	-6.99223	-1.19189	-1.87722	-2.37918	-1.38325	-0.561759	-1.27519	-2.29832	-2.67499	-1.41423	-1.50837	-1.89916	-1.05006	-2.60302	-0.759111	-1.90782	-2.04223	-1.57552	-1.9884	-0.60769	-0.284855	-0.171232	0.67013	0.171232	1.47785	1.68695	2.09524	PABIR2						-0.151401	0.4853517218085545	-0.695003	0	0.1562631960856249	-0.623311	-0.468912	0.43696927156748666	0.6554894961810392	0.34269303401732865	0.26081037438597504	1	0.6748615033805401	0.12036731946731066	0.164783	FALSE	FALSE	FALSE	FALSE	FALSE	FALSE	FALSE	FALSE	0.852959	0.971338	0.8000633398680206	0.7317778686284175	1	0.9682216969557382	0.7874363211701891	0.8351243220587443	0.2975232112763168	0.090392	-0.733739	-0.789949	0.055474	-0.0602908	-0.267148	-5.94243	-0.420069	0.5389760352763168	-1.97573	0.22037797427631672	-0.473487	-0.554247	1.6009526722763165	-5.30981	0.49052582827631674	-0.194797	-0.696756	0.2991733962763166	1.1206613002763168	0.40723380227631667	-0.615896	-0.992566	0.2681919032763167	0.1740510652763165	-0.216744	0.6323634812763167	-0.920604	0.9233087122763166	-0.225401	-0.359812	0.10689573727631654
PABPC4L	-0.522751	-0.744447	-1.17709	-1.48013	-0.921269	-0.567754	-0.607394	-1.98182	-1.41882	-0.408239	-1.66808	-1.4556	-0.888495	-0.304284	-0.388553	-1.10281	-0.0489661	-1.19289	-0.456617	-0.218133	-1.24065	-0.822448	-0.360613	-0.603835	-1.25698	-1.38353	-0.731912	-0.450137	-0.934022	-0.811733	-0.881056	-0.388973	-0.798227	-1.016	-0.681655	0.00420007	-0.00420007	0.175387	-0.0796678	-0.201311	-0.434719	0.0202126	PABPC4L						-0.104934	0.029050028290265893	-0.518802	0	0.0247696	-0.26857	-0.254185	0.41254432579800965	0.6108937712829496	0.9146708214613256	0.1352077224148308	1	0.9031368420049686	0.1474549096144313	0.12450617031648858	FALSE	FALSE	FALSE	FALSE	FALSE	FALSE	FALSE	FALSE	0.8501940322549679	0.971338	0.9856248403666957	0.6048551087773797	1	0.9892423663473167	0.7929855271142796	0.8296436067549625	0.19682080944219774	-0.0248755	-0.457521	-0.760559	-0.201698	0.15181771844219774	0.11217755144219767	-1.26225	-0.699251	0.3113322154421976	-0.948513	-0.736031	-0.168924	0.41528714144219775	0.3310186534421975	-0.383243	0.6706051734421976	-0.473316	0.2629539624421976	0.5014380774421976	-0.521083	-0.102877	0.3589579504421978	0.11573593144219776	-0.537412	-0.663956	-0.0123411	0.26943406444219775	-0.214451	-0.0921619	-0.161485	0.3305981164421975	-0.0786561
PACRGL	-6.49029	-6.79756	-6.79233	-2.54709	-6.57188	-1.43084	-6.24295	-6.90045	-6.60187	-6.87828	-7.08041	-3.43908	-2.68611	-2.26203	-6.55074	-2.50784	-6.32231	-6.8385	-2.7688	-2.27878	-3.77317	-6.52695	-1.34304	-1.44209	-2.06657	-1.90984	-2.30713	-2.58046	-2.72198	-6.74274	-6.38465	-2.01625	-6.65762	-7.26317	-6.7272	-0.514684	-0.150346	0.405679	0.150346	0.10522	-1.42498	-0.81647	PACRGL						-1.04419	-0.586814	-4.34242	0	-0.81623	-0.894762	-1.33096	0.16411565279752677	0.17682715195244905	0.4249629055335724	0.027135536494839813	1	0.23824649207122767	0.294594	0.053536742891040656	FALSE	FALSE	FALSE	FALSE	FALSE	FALSE	FALSE	FALSE	0.6801177135449594	0.8565271355144735	0.8486044283930496	0.3261067129202873	1	0.7717083750333384	0.8423923382958823	0.8214497884535622	-3.97775	-4.28503	-4.27979	-0.0345576	-4.05935	1.0816934617521328	-3.73042	-4.38792	-4.08933	-4.36574	-4.56787	-0.926548	-0.173574	0.2505022237521331	-4.0382	0.00468919	-3.80978	-4.32596	-0.25627	0.2337532527521329	-1.26064	-4.01442	1.1694982927521331	1.0704435277521331	0.4459654347521329	0.6026957237521332	0.20540090475213296	-0.0679243	-0.209451	-4.23021	-3.87211	0.4962826137521332	-4.14508
PACS2	-0.800575	0.466838	-0.660508	-0.157	-0.0955299	-0.229607	-0.63081	-0.329381	-0.729712	0.462217	-1.06859	-1.09767	0.501034	-0.787821	-0.292448	-0.606481	-0.770707	-1.28559	-1.34758	-1.15606	-0.246547	-0.311281	-1.2956	-2.98536	-1.84252	-0.172757	-1.33705	-0.071947	-0.301881	-1.17892	-0.765487	-1.02154	-0.33717	-2.52257	-3.27624	-0.635424	0.0178323	0.11361	-0.0178323	-0.118731	0.048693	0.85786	PACS2						0.7019515180595847	0.6565420524986562	0.645547	0	0.38605158826730146	0.18129342661759945	0.4326042157712554	0.12639940778614905	0.014459088274362965	0.0923404	0.0906198	1	0.1784167171156514	0.46346554757494496	0.051887139904258674	FALSE	FALSE	FALSE	FALSE	FALSE	FALSE	FALSE	FALSE	0.6241832573585105	0.3890036434505523	0.5442861189186403	0.5170659453090203	1	0.7248762957159449	0.8910326137595016	0.8214497884535622	0.14304928946414958	1.4104617914641497	0.2831158234641498	0.7866239394641498	0.8480939494641496	0.7140171304641499	0.3128135884641496	0.6142424984641499	0.21391137446414976	1.4058411584641497	-0.12497	-0.154043	1.4446574264641499	0.1558033144641497	0.6511760254641499	0.33714294446414983	0.1729168654641498	-0.341968	-0.40396	-0.21244	0.6970769474641497	0.6323431494641499	-0.351977	-2.04174	-0.898897	0.7708670264641496	-0.393423	0.8716768824641498	0.6417428814641498	-0.235299	0.17813651146414997	-0.0779123	0.6064538844641498
PACSIN3	1.46408	1.43998	-2.89107	1.89283	0.46688	0.248023	0.380772	-0.51377	-0.164557	-0.211486	1.05351	1.56651	1.0166	1.00319	-0.386447	-0.261092	-1.42106	1.21656	-0.189475	-1.21403	0.39112	0.444694	1.2836	-1.18469	-0.750275	0.03206	-1.66069	1.14862	0.904649	0.296014	0.922601	-0.372793	1.05099	-0.291527	-2.56291	-0.354404	-0.566599	1.11393	0.354404	0.521049	1.45133	0.375835	PACSIN3						0.8763081035931978	0.9170738247637666	0.1421358186992939	0	0.7071591501851667	-0.144572	0.23446066997185516	0.15493313693314326	0.0689036	0.0576707	0.7975204074450635	1	0.0722539	0.6740924800423049	0.4678023376290601	FALSE	FALSE	FALSE	FALSE	FALSE	FALSE	FALSE	FALSE	0.6663474266198212	0.6931189151837494	0.46723228803136435	0.9609948722586021	1	0.5233108985417454	0.9435822078745387	0.9274919349491721	1.4261266506408374	1.4020267096408372	-2.92902	1.8548812166408375	0.42892774464083744	0.21007096564083752	0.34281983964083745	-0.551722	-0.202509	-0.249439	1.0155574756408374	1.5285583696408376	0.9786503086408376	0.9652354636408377	-0.4244	-0.299044	-1.45901	1.1786117346408373	-0.227428	-1.25198	0.3531678826408376	0.4067413086408375	1.2456458386408376	-1.22264	-0.788227	-0.00589237	-1.69864	1.1106646606408372	0.8666962796408375	0.2580620306408377	0.8846490476408375	-0.410745	1.0130421316408376
PADI2	-2.17041	-0.84448	-1.64079	-0.284296	0.66378	-0.617981	-0.666514	0.657038	0.159356	-0.132208	1.11336	0.0783907	0.575383	0.613513	0.310323	-2.57088	-1.53393	-0.563489	0.481614	-0.246028	-0.584707	-2.36955	0.299004	-7.07923	-0.454155	0.291726	-1.24354	0.966524	0.53686	-0.725131	0.0785133	0.767714	0.237461	-7.38821	-1.82264	-0.028571	0.28618	0.028571	-0.252347	-1.27139	-0.312381	-0.0449652	PADI2						0.0540298	1.0126553896404804	1.1308068404049838	0	1.00785	-0.466829	-0.0037402	0.00454936	0.9081113764784431	0.014296120704698139	0.0130114	1	0.010982228490086128	0.11486290042120281	0.9904034880566368	FALSE	FALSE	FALSE	FALSE	FALSE	FALSE	FALSE	FALSE	0.13215030340109069	0.9890270624501888	0.25295285885316054	0.22579086793532072	1	0.21231908808771263	0.7852321855202643	0.9979960283534134	-1.56807	-0.242133	-1.03844	0.31805168708008374	1.2661277180800836	-0.0156332	-0.0641667	1.2593859350800836	0.7617037490800838	0.4701397910800837	1.7157059480800838	0.6807382580800835	1.1777306400800835	1.2158601410800836	0.9126701510800836	-1.96853	-0.931587	0.038858967080083594	1.0839619470800836	0.3563193630800836	0.017640317080083498	-1.7672	0.9013513930800836	-6.47688	0.1481923450800838	0.8940732060800839	-0.641196	1.5688711860800837	1.1392074800800838	-0.122783	0.6808608410800838	1.3700615230800837	0.8398088330800836
PADI4	-3.84007	-3.14116	-3.09543	-3.85228	-3.77492	-2.70821	-3.52782	-3.47637	-4.77203	-4.07132	-4.12452	-3.29938	-3.72091	-3.03065	-4.49867	-2.97568	-2.466	-3.32712	-4.41157	-4.16746	-5.62128	-8.76922	-3.70143	-5.00114	-2.66351	-4.2134	-3.10787	-2.25815	-4.18055	-2.78931	-4.03638	-4.15469	-2.65679	-3.10445	-5.41496	-0.207386	0.207386	-0.335839	0.337078	-0.274672	-0.212056	-0.477874	PADI4						0.2715185521668998	0.0912135	-0.408762	0	0.49880714372468193	-0.289856	-0.109869	0.4952070515235957	0.4811745521601086	0.8633026240229765	0.5070556913761697	1	0.2765908752760786	0.3484619732784855	0.7163128295011342	FALSE	FALSE	FALSE	FALSE	FALSE	FALSE	FALSE	FALSE	0.8734336124202955	0.9382284156211506	0.968729	0.8590002329312191	1	0.806897	0.8521678944530895	0.9639942941038698	-0.209431	0.48947554540708393	0.5352051054070842	-0.221642	-0.144283	0.9224257564070841	0.1028140344070841	0.1542716434070841	-1.14139	-0.440686	-0.493879	0.3312621484070841	-0.0902664	0.5999906134070842	-0.868032	0.6549560124070841	1.1646401064070844	0.30351744040708434	-0.780928	-0.536821	-1.99064	-5.13858	-0.070793	-1.3705	0.9671326804070842	-0.582761	0.5227651734070844	1.3724917084070842	-0.549911	0.841328	-0.405742	-0.524048	0.9738452304070843
PAEP	-9.75338	-9.79806	-8.9688	-11.6959	-9.67527	-10.3415	-9.26169	-10.4808	-9.51444	-10.0332	-8.67281	-9.72146	-8.3113	-10.0472	-10.4308	-10.4973	-9.45899	-10.7194	-11.4119	-9.59141	-9.66784	-10.8465	-9.81248	-9.67627	-9.34346	-9.43475	-10.4014	-10.1922	-9.16668	-10.293	-9.70745	-9.92989	-9.16741	-9.00643	-9.67764	-0.0348819	0.0348819	0.163046	-0.121471	-4.76714	-4.67102	-4.85124	PAEP						0.2048315520765996	0.5616968119771533	0.4282121347562838	0	0.2694237133697979	-0.103407	0.0978657	0.6541459306072108	0.4890337971594818	0.20354234186066517	0.2495654882714595	1	0.3240516865645964	0.7553399488567464	0.711596	FALSE	FALSE	FALSE	FALSE	FALSE	FALSE	FALSE	FALSE	0.9049611492302405	0.9385115787656222	0.7171474118007023	0.7224547803637718	1	0.8314826459229511	0.9640890291097653	0.9639942941038698	0.18859777966305313	0.1439222226630535	0.9731836586630528	-1.75392	0.2667151396630532	-0.399518	0.6802901736630542	-0.538821	0.4275411666630538	-0.0911766	1.2691712116630527	0.22052284466305416	1.6306827566630535	-0.105219	-0.488831	-0.555283	0.48299414866305423	-0.777431	-1.46997	0.350571	0.27413582166305256	-0.904554	0.12950377166305418	0.26571355966305293	0.5985255886630542	0.5072285146630543	-0.45943	-0.250183	0.7753007916630541	-0.351058	0.23452656166305363	0.012086164663054046	0.7745690166630539
PAFAH1B3	-6.19838	-5.65454	-5.58824	-6.13977	-6.29511	-5.75294	-6.39726	-6.75342	-5.99732	-5.90558	-6.12412	-6.41902	-6.36342	-6.32479	-5.38121	-6.17916	-6.04036	-5.80602	-6.21196	-5.70712	-6.14302	-5.93962	-6.19745	-5.51767	-5.50336	-5.72489	-5.69738	-6.16867	-6.02426	-6.22416	-5.94736	-5.53519	-5.65048	-6.10541	-5.81661	0.0399803	-0.0399803	0.16106	-0.245854	-5.584	-6.16014	-5.86041	PAFAH1B3						-0.104305	-0.184784	-0.293044	0	-0.035381	-0.0768172	-0.128454	0.611237	0.4619071797103357	0.3778557902636984	0.10755770278139844	1	0.798325	0.631671	0.2965713842970669	FALSE	FALSE	FALSE	FALSE	FALSE	FALSE	FALSE	FALSE	0.9012598880298959	0.9316288986284936	0.819522	0.5439976177919519	1	0.9795786040013779	0.9373898771937629	0.8866503359862224	-0.331489	0.2123558334759866	0.2786564674759867	-0.272877	-0.428218	0.11394802947598673	-0.530369	-0.886527	-0.130428	-0.0386845	-0.257227	-0.552129	-0.496523	-0.457898	0.4856846094759863	-0.312269	-0.173465	0.060874770475986294	-0.345066	0.15977571847598623	-0.276124	-0.0727268	-0.330558	0.3492224904759863	0.3635302054759863	0.14200066047598614	0.16951329447598604	-0.30178	-0.157368	-0.357264	-0.0804643	0.33170117347598616	0.21641193947598666
PAFAH2	-0.931829	0.251062	-1.64663	0.0971615	-2.56712	-0.918368	-0.643877	-1.83491	-1.41633	-0.407504	-0.325212	-0.304208	-0.857059	-0.303413	-0.157618	-2.96576	-2.70344	-2.55638	-0.945685	0.603277	-0.00726826	0.00152036	0.379645	-2.09714	-0.181014	0.774929	-5.27965	0.226067	-2.99478	-1.27796	-0.822038	-2.00062	-1.33186	-6.49358	-6.45158	-0.319419	0.207365	-0.0931888	0.0931888	-0.352917	0.112763	0.935821	PAFAH2						-0.182415	0.0916759	-0.38386	0	-0.564862	0.0131397	-0.13775	0.8157579577273621	0.736835	0.8796182200883592	0.5978629424112485	1	0.39435508812040065	0.9694918348757764	0.7105504600700623	FALSE	FALSE	FALSE	FALSE	FALSE	FALSE	FALSE	FALSE	0.9526609534233851	0.9764150271563412	0.9765146477661899	0.8905749215848329	1	0.8575407680824726	0.9935401198002826	0.9639635612139306	-0.457828	0.7250630322666499	-1.17262	0.5711627232666501	-2.09312	-0.444366	-0.169876	-1.36091	-0.942333	0.0664976	0.14878959526665012	0.1697928252666501	-0.383058	0.17058808526665006	0.31638292626665004	-2.49176	-2.22943	-2.08238	-0.471683	1.07728	0.46673299626665016	0.47552161126664994	0.8536462332666501	-1.62314	0.29298682226664985	1.2489298142666498	-4.80565	0.7000680602666501	-2.52077	-0.80396	-0.348037	-1.52662	-0.857855
PAG1	-1.13965	-0.115764	-0.176026	-0.451793	-0.351081	-0.423196	-1.66102	-0.0534858	-0.294618	0.00439291	-0.0023368	-0.936635	-0.358726	-0.314624	0.333945	-0.202997	-0.901987	-0.440853	-0.0764414	-0.111676	-0.217961	-0.896222	-0.853897	-2.44098	-0.33909	0.103139	-0.527719	0.0700928	-0.0580466	-0.860858	-1.02199	-0.900615	-1.18306	-3.93548	-2.31792	0.000684351	-0.310708	-0.000684351	0.0505724	0.57266	0.169216	0.349851	PAG1						-0.0699065	0.21412077741671806	0.38124469277463247	0	-0.111632	0.0832695	0.0982645	0.371488	0.7639722757067368	0.44875343174769655	0.10488507724047949	1	0.6705218226745737	0.6917490912575635	0.5700900031568785	FALSE	FALSE	FALSE	FALSE	FALSE	FALSE	FALSE	FALSE	0.8332924725613013	0.9782562917951915	0.8568765067606456	0.5428369234136081	1	0.9682216969557382	0.9484051145156701	0.9393983933912825	-0.676919	0.3469708142942536	0.2867087872942532	0.0109419	0.11165330029425335	0.0395382	-1.19828	0.40924884029425335	0.1681163112942533	0.46712756529425326	0.46039785629425334	-0.473901	0.10400866929425356	0.1481110962942533	0.7966796142942534	0.2597373402942535	-0.439252	0.021881453294253367	0.38629329729425343	0.3510586392942534	0.24477323629425354	-0.433488	-0.391162	-1.97824	0.12364489729425322	0.5658733682942534	-0.0649846	0.5328274772942533	0.40468801429425333	-0.398123	-0.559252	-0.437881	-0.720328
PAGE3	-1.41379	-5.96899	-5.96376	-1.64452	-5.74331	-5.40962	-1.41438	-1.61245	-5.77329	-1.46474	-1.92991	-1.80316	-5.66489	-5.95702	-5.72217	-1.3073	-0.171812	-6.00993	0.0597685	-5.77214	-1.05151	-0.653986	-1.33389	0.301593	-1.65303	-5.47358	-5.87088	-5.75189	-1.71284	-1.59225	0.276815	-0.477186	-5.82904	-1.30532	-2.09127	-0.674059	0.461313	0.201433	-0.201433	-1.11868	0.859274	-0.0753608	PAGE3						-1.47988	-2.41818	-0.911117	0	-0.0722036	-0.614922	-0.992872	0.22918528557672813	0.10221346129848628	0.11237417010387456	0.347842	1	0.9195903099203394	0.44270635493545274	0.1505301329723356	FALSE	FALSE	FALSE	FALSE	FALSE	FALSE	FALSE	FALSE	0.7483493127066112	0.7834351453350326	0.5834616971456587	0.7817453166952397	1	0.9915444691736259	0.8784767506540944	0.8301333368674979	-0.28107	-4.83627	-4.83104	-0.5118	-4.61059	-4.2769	-0.281659	-0.479731	-4.64058	-0.332024	-0.797188	-0.670436	-4.53217	-4.8243	-4.58945	-0.174585	0.9609062314381281	-4.87721	1.1924871834381285	-4.63942	0.0812052	0.47873298743812814	-0.201173	1.434311443438128	-0.520315	-4.34086	-4.73816	-4.61917	-0.580122	-0.459527	1.4095335894381285	0.6555328094381282	-4.69633
PAGR1	-1.02601	-0.668931	-1.13113	-1.09144	-1.05886	-1.80054	-1.14842	-0.954339	-2.03761	-0.934116	-1.1987	-1.12788	-0.369798	-0.820297	-1.17811	-1.08628	-1.16134	-0.65238	-0.364247	-1.62719	-1.0055	-0.852567	-0.818509	-1.58276	-0.401955	-0.96859	-0.699098	-0.944855	-0.411593	-1.01896	-1.28679	-0.787861	-0.604423	-1.33933	-1.11543	-0.399337	0.129643	0.0606942	-0.0606942	-0.141787	-0.698674	-0.320551	PAGR1						-0.214254	0.0497481	-0.332282	0	0.0718837	-0.319135	-0.285075	0.35543289425020347	0.24120805895361241	0.8239883622084156	0.19083770141342637	1	0.6914248245362699	0.0406216	0.040463	FALSE	FALSE	FALSE	FALSE	FALSE	FALSE	FALSE	FALSE	0.8332924725613013	0.8915117115615824	0.957836	0.6652057846737351	1	0.9710309699052583	0.7111302914521335	0.8214497884535622	-0.139586	0.2174897575183768	-0.244712	-0.205016	-0.17244	-0.914115	-0.262003	-0.0679178	-1.15119	-0.0476947	-0.312281	-0.24146	0.516623	0.0661235	-0.291689	-0.199858	-0.274922	0.2340406435183769	0.522174	-0.740768	-0.119078	0.0338538	0.0679117	-0.696343	0.48446612051837695	-0.082169	0.18732309551837698	-0.058434	0.47482819951837707	-0.132543	-0.400365	0.0985597	0.28199792551837694
PAIP1	-0.803832	-0.879366	-0.909503	-0.488419	-0.543821	-0.626532	-0.27594	-0.775863	-0.618932	-0.564457	-0.432012	-1.41039	-0.249166	-0.35984	-0.480027	-1.08359	-0.336652	0.0986832	-0.361654	-0.606859	-0.885908	0.0352058	0.201912	-0.626317	-0.209961	-0.725682	-0.677867	0.228533	-0.689259	-0.561798	-0.694465	-0.476099	-0.545825	-0.547192	-0.371014	-0.0937275	-0.121104	0.0937275	0.296614	0.676727	0.464421	0.0927973	PAIP1						-0.251655	-0.180687	-0.213583	0	-0.0388901	-0.143746	-0.195747	0.6208367973573137	0.1840746595175847	0.4809036621481412	0.3662802650867153	1	0.8524553382212172	0.31940631848498297	0.15976053951926097	FALSE	FALSE	FALSE	FALSE	FALSE	FALSE	FALSE	FALSE	0.9015341956885312	0.8608553789380651	0.8671111763504332	0.7909456248543342	1	0.9824214665565075	0.8433676988003815	0.8351243220587443	-0.424838	-0.500372	-0.530509	-0.109425	-0.164827	-0.247538	0.10305384998297372	-0.396869	-0.239938	-0.185464	-0.0530182	-1.03139	0.12982809598297385	0.0191538	-0.101033	-0.704592	0.0423424	0.47767716498297347	0.017340027982973745	-0.227865	-0.506914	0.41419973798297377	0.5809056439829737	-0.247323	0.16903326598297358	-0.346688	-0.298873	0.6075274569829736	-0.310265	-0.182804	-0.315471	-0.0971055	-0.166831
PAIP2B	-0.691015	-1.73985	-0.185414	-0.972925	0.014117	-0.62583	-0.818394	-0.503902	0.352083	-0.419379	-0.35677	-0.0061738	-1.78908	-0.00214856	-0.168298	-1.21971	-0.0331138	-0.390796	-0.811365	-0.713409	-0.765691	-0.580005	1.09631	-0.59306	0.0837638	-0.315523	-1.2482	-0.31739	-0.534481	-0.263423	-0.395267	0.83289	-0.443788	-1.22397	-2.4576	-0.5569	0.406231	-0.153931	0.153931	-0.809685	0.0732564	0.34153	PAIP2B						-0.31877	-0.025696	0.11981017960192665	0	0.2094289049459676	-0.263406	-0.199232	0.7344224793822618	0.4077302017022808	0.9558487901603983	0.7809530151177866	1	0.5812865354509336	0.3085708059733252	0.4380404420456546	FALSE	FALSE	FALSE	FALSE	FALSE	FALSE	FALSE	FALSE	0.9279669905074288	0.9207521682165445	0.9940973823762748	0.9562977407844493	1	0.9399900200362518	0.8433676988003815	0.922037	-0.382781	-1.43162	0.12281933662235238	-0.664691	0.32235081262235227	-0.317596	-0.51016	-0.195668	0.6603164746223523	-0.111146	-0.048536	0.3020599956223523	-1.48085	0.3060852346223523	0.1399360696223522	-0.911475	0.27511995062235245	-0.0825626	-0.503131	-0.405176	-0.457458	-0.271771	1.4045444186223524	-0.284826	0.39199761662235244	-0.00728946	-0.939966	-0.00915656	-0.226247	0.044811279622352394	-0.087033	1.1411241986223524	-0.135554
PAK4	-2.87312	-1.67882	-3.82422	-2.00979	-2.66565	-1.88631	-2.02407	-5.31677	-3.01236	-1.86306	-2.83313	-1.94197	-3.02959	-2.91231	-4.0635	-2.95623	-2.19101	-3.49141	-3.32432	-2.02304	-2.8349	-1.9432	-1.82508	-2.63927	-4.01651	-3.35865	-2.63402	-2.62407	-2.90744	-2.48542	-2.17009	-2.40911	-2.44037	-3.00715	-2.65287	-0.0843412	-1.56741	0.353393	0.0843412	-0.767473	-0.287033	-0.750809	PAK4						0.3449105934094853	-0.172954	-0.201116	0	0.13548630328836658	0.14944612431196555	0.16026533837965734	0.5935583758431265	0.25466838182831186	0.6820647956704768	0.6572999550318795	1	0.6197195661410488	0.6038218500229899	0.4940492683341219	FALSE	FALSE	FALSE	FALSE	FALSE	FALSE	FALSE	FALSE	0.8971010560076194	0.8915117115615824	0.9289050347323505	0.9187991136729721	1	0.9522914806035235	0.9313642336046261	0.9311851580815232	-0.248621	0.9456726264690283	-1.19973	0.6147016594690283	-0.0411528	0.7381853574690282	0.6004270884690285	-2.69227	-0.387865	0.7614333054690283	-0.208634	0.6825251554690284	-0.405091	-0.287818	-1.439	-0.33173	0.43349055246902835	-0.866917	-0.699824	0.6014569924690282	-0.210403	0.6812945054690283	0.7994143874690284	-0.0147747	-1.39201	-0.73415	-0.00952157	0.000423247	-0.28294	0.13907363746902815	0.45441144646902837	0.2153914694690285	0.18412805746902802
PALLD	-2.67172	-2.64084	-1.66405	-1.28484	-6.18149	-2.41434	-2.3568	-6.57481	-6.15623	-2.17541	-1.56761	-6.34178	-6.81935	-0.863601	-5.92726	-1.70565	-6.3178	-0.389388	-0.433192	-2.19935	-5.09294	-6.15341	-1.72948	-3.0176	-4.03639	-2.11697	-2.26466	-5.97326	-1.19551	-2.30736	-0.133695	-6.06244	-0.462126	-6.64851	-6.60651	-0.22488	0.866237	-1.28517	0.22488	-0.555943	-1.19829	-0.773047	PALLD						-0.285723	-0.772358	-0.782065	0	0.6167539165717416	-0.654079	-0.544896	0.5418455599958036	0.6719639760350633	0.49905717530559723	0.460798	1	0.3839393951067731	0.355988	0.3717601561047441	FALSE	FALSE	FALSE	FALSE	FALSE	FALSE	FALSE	FALSE	0.8841409077492356	0.9749612216490179	0.8725004810007334	0.8396701208242618	1	0.8544452736313922	0.8536042313876305	0.9108710726030537	-0.675995	-0.645107	0.3316755432408499	0.71089	-4.18576	-0.418607	-0.361076	-4.57908	-4.1605	-0.179683	0.42812265324084986	-4.34605	-4.82362	1.13213	-3.93153	0.2900761852408497	-4.32207	1.60634	1.56254	-0.203624	-3.09721	-4.15768	0.266246	-1.02187	-2.04066	-0.12124	-0.268929	-3.97753	0.8002177892408497	-0.311633	1.8620338832408498	-4.06672	1.5336
PALM	-0.164906	1.77611	0.428772	0.934302	2.19218	1.03686	-0.242387	1.48846	1.53765	1.22354	2.02081	-0.0750537	0.933213	1.64353	1.9722	0.692073	1.15089	0.480737	1.62848	1.41446	1.34274	0.994039	0.142647	-2.57829	0.564014	1.15103	1.3144	2.08989	1.61911	0.212653	0.50569	0.112076	0.198036	-7.19433	-7.62536	-0.397464	0.125014	0.0893711	-0.0893711	-0.458738	-0.233172	-0.0100049	PALM						0.1664809925596685	0.3714146158679398	0.6602220932270335	0	0.0792015	0.1628283301637456	0.27014225412634535	0.4990852721948721	0.6437708023003437	0.3162119264663667	0.028694574948094926	1	0.8315123544208174	0.6344618810776252	0.30522059871893664	FALSE	FALSE	FALSE	FALSE	FALSE	FALSE	FALSE	FALSE	0.8736338649811802	0.971338	0.7899931930415649	0.3350420815521337	1	0.9824214665565075	0.9381631625912725	0.8866503359862224	-1.10191	0.8391021831581462	-0.508231	-0.00270095	1.255180854158146	0.0998533	-1.17939	0.5514579911581462	0.600652	0.28653921015814626	1.0838088651581463	-1.01206	-0.00378934	0.7065238851581461	1.0352011401581462	-0.24493	0.21388280515814637	-0.456266	0.691477	0.47745322615814634	0.4057402451581461	0.0570361	-0.794355	-3.51529	-0.372989	0.2140257231581462	0.37739570515814597	1.1528827861581459	0.6821105471581462	-0.72435	-0.431312	-0.824927	-0.738966
PALM2	-2.4204	-1.72482	-2.62158	-2.24291	-1.46288	-1.76535	-2.37962	-1.87618	-0.981428	-1.4557	-1.53264	-2.01855	-1.48144	-1.78801	-1.37082	-2.35163	-2.32995	-1.31742	-1.88234	-1.90811	-2.04473	-2.65658	-1.08703	-3.8888	-1.77348	-1.64879	-2.41339	-1.64664	-1.14868	-2.54723	-2.12455	-1.51013	-0.866496	-4.94505	-4.53176	-0.397915	0.183971	-0.0153495	0.0153495	-0.476129	-0.320416	-0.350721	PALM2						-0.065777	0.3232197317118129	0.5401922056308348	0	0.4306837699155645	-0.203689	-0.00474286	0.15830610105983128	0.809552	0.28712655805057447	0.0791161	1	0.15389222921547627	0.35385082645221577	0.9814091690482891	FALSE	FALSE	FALSE	FALSE	FALSE	FALSE	FALSE	FALSE	0.6723432514890755	0.9846545766366706	0.7747363254025723	0.49356622050480037	1	0.6931530589539528	0.853137	0.9979960283534134	-0.454649	0.24092743606253456	-0.655833	-0.277166	0.5028698100625346	0.20040279306253447	-0.413871	0.0895695	0.9843195200625345	0.5100444830625345	0.4331072120625344	-0.0528047	0.4843054030625347	0.17773298306253424	0.5949314990625344	-0.385878	-0.364206	0.6483303360625345	0.083405	0.0576372	-0.0789834	-0.690833	0.8787188270625345	-1.92305	0.19227177506253448	0.31696092206253457	-0.447646	0.3191121100625345	0.8170693400625345	-0.581484	-0.158803	0.4556154130625343	1.0992522850625344
PALM3	-1.80802	-1.83706	-1.25292	-2.18647	-2.33284	-0.647643	-2.3449	-2.34988	-2.26323	-1.51521	-2.18235	-1.69745	-1.93937	-2.52396	-0.977964	-1.97932	-1.54566	-1.878	-2.00801	-2.20895	-2.12189	-3.42611	-1.0966	-1.52545	-2.84997	-1.4643	-1.60753	-2.06124	-1.62072	-1.4494	-1.54411	-1.68935	-3.07397	-1.06412	-1.66803	-0.550923	0.300394	0.218907	-0.218907	-0.472103	-0.210815	-0.104835	PALM3						0.21755134561793277	0.18507096686106048	-0.174648	0	0.0452725	-0.01589	0.0392873	0.8404949321113713	0.4651879402755438	0.569868	0.5834268890247547	1	0.8619814062814714	0.9526756006275647	0.8538980705723582	FALSE	FALSE	FALSE	FALSE	FALSE	FALSE	FALSE	FALSE	0.9590488994491585	0.9316759093872029	0.8938235341206924	0.8873762058782257	1	0.9824214665565075	0.9926937040526808	0.9872197951521955	0.054408	0.025363	0.6095119840206253	-0.324044	-0.470415	1.2147841980206253	-0.482469	-0.487455	-0.400799	0.34721238802062543	-0.319921	0.16497346502062535	-0.0769433	-0.661536	0.8844627810206251	-0.116895	0.31676853802062543	-0.0155716	-0.145582	-0.346524	-0.259461	-1.56368	0.7658320970206255	0.3369789410206252	-0.987539	0.3981296660206255	0.25490106402062507	-0.198817	0.2417041160206253	0.41302548102062514	0.3183138630206254	0.1730764800206253	-1.21154
PALMD	-1.80944	-3.09819	-1.87144	-1.06524	-2.11595	-2.39392	-2.69704	-2.54605	-1.48806	-1.34148	-2.57477	-3.14428	-1.0454	-1.70417	-1.6187	-2.38292	-1.98522	-1.26532	-1.98487	-1.47437	-1.07512	-2.31787	-1.79383	-3.08804	-1.82728	-2.23553	-1.58843	-1.20007	-1.68109	-1.73695	-2.63638	-1.56451	-0.474003	-1.8795	-3.5378	-0.188152	-0.207464	0.188152	0.39346	-0.420628	-0.58274	0.277988	PALMD						-0.190247	0.1264651712226316	-0.0477977	0	0.42281893677242266	-0.448278	-0.286759	0.4847377418048672	0.5053762324380386	0.7005591932483684	0.8821412735870344	1	0.17438097369640643	0.15223840711181869	0.2509459811661904	FALSE	FALSE	FALSE	FALSE	FALSE	FALSE	FALSE	FALSE	0.870157	0.9428591720907251	0.9333915962043505	0.9790270353637351	1	0.7198747929382574	0.7973196206956635	0.866732	0.018194917020607722	-1.27055	-0.0438	0.7623970540206078	-0.288308	-0.566283	-0.8694	-0.718411	0.3395794230206077	0.4861562700206078	-0.747134	-1.31664	0.7822422750206077	0.1234725800206079	0.20894060602060793	-0.555276	-0.157579	0.5623164180206078	-0.157234	0.35326883502060763	0.7525237390206078	-0.49023	0.033809166020607975	-1.2604	0.000359247	-0.40789	0.23921397202060785	0.6275652310206078	0.14654785802060777	0.0906914	-0.808736	0.2631261820206078	1.3536362550206078
PAM	2.79576	4.00745	3.64729	3.79018	4.14309	3.61094	2.80423	2.98552	3.44127	3.9026	3.60343	2.33822	3.70096	3.73024	4.22439	2.65805	3.51313	3.39636	3.84103	3.84393	3.58648	3.65485	3.04029	0.243833	3.2851	3.85727	3.84082	4.1692	3.83991	3.35126	3.10517	3.21202	2.52685	-7.90668	-7.68142	0.0482146	-0.218137	0.133369	-0.0482146	-0.170271	-0.198964	-0.365584	PAM						0.19104576693596187	0.2123285404215245	0.0879326	0	0.030459037991937936	0.0484175	0.10525751449202805	0.9213637357998876	0.4386909488580112	0.5116409124907523	0.7617873440795532	1	0.9126536156580031	0.8290397207315586	0.5753854066824988	FALSE	FALSE	FALSE	FALSE	FALSE	FALSE	FALSE	FALSE	0.9811009667026274	0.9281886268965318	0.8784468829409124	0.9508338357169422	1	0.9905467503003726	0.9695961638529768	0.9393983933912825	-0.636493	0.5751961323474097	0.2150369593474097	0.35792689034740927	0.7108363893474093	0.17868544134740993	-0.628028	-0.446738	0.00901412	0.4703473573474094	0.17117251334740957	-1.09403	0.2687021363474094	0.29798118434740967	0.7921306753474098	-0.774206	0.0808746	-0.0358936	0.40877700934740957	0.4116727533474095	0.15422030734740974	0.22258905134740936	-0.391967	-3.18842	-0.147152	0.42501463134740985	0.40856759434740947	0.7369399363474093	0.40765696134740964	-0.0809952	-0.32709	-0.220236	-0.905406
PAMR1	-1.21647	0.505896	0.103212	0.156462	0.537434	-0.113067	-0.930072	-0.420046	-0.152798	0.0918595	-0.00220347	-0.244463	0.366155	0.171742	0.493137	-0.791186	-1.55149	-0.423782	-0.784783	-0.453032	-1.44496	-0.771512	-0.419946	-3.18678	-0.969573	-0.706	-0.803556	0.054399	0.323681	-0.180887	-0.209957	-0.138033	-0.225183	-5.61195	-6.09946	-0.00177748	0.00177748	0.117921	-0.139611	0.205166	-0.0186411	-0.200977	PAMR1						0.875987	1.1109121585642316	0.780283	0	0.8397460393925833	-0.112482	0.32967950625815473	0.000340049	0.0035905	9.49083186130052e-05	0.00210264	1	0.000200961	0.5182897540855649	0.10576206225710182	TRUE	FALSE	TRUE	FALSE	FALSE	TRUE	FALSE	FALSE	0.024961449458785107	0.18399609136034692	0.00972721	0.0821695	1	0.016053229715945885	0.9023557513438425	0.8296436067549625	-0.328046	1.394324040650686	0.9916402506506858	1.044890456650686	1.425862318650686	0.775361	-0.0416441	0.46838183565068625	0.73563	0.9802877776506862	0.886225	0.6439652336506863	1.254583684650686	1.0601697766506861	1.381565004650686	0.0972418	-0.66306	0.4646462296506861	0.1036448266506861	0.4353965036506861	-0.556532	0.11691616565068608	0.46848206165068595	-2.29835	-0.0811445	0.18242786665068603	0.0848724	0.9428272646506862	1.212109681650686	0.7075415766506861	0.6784716156506861	0.7503951536506861	0.6632453836506861
PAPPA	0.916033	0.240728	0.360115	0.484756	0.36947	1.13561	-0.395883	-0.184317	0.824871	0.985011	0.336325	1.0402	1.14475	2.24789	1.25351	-0.00573508	2.01203	1.36571	1.51412	1.35059	0.0779866	0.872082	0.205813	0.180727	0.978136	1.76459	0.794444	1.20751	0.171242	0.955024	0.749557	0.929882	1.43723	-4.66741	-5.62541	0.0647527	-0.0647527	0.268122	-0.441503	-0.785062	-1.53912	-0.0797496	PAPPA						-0.560771	0.435773	-0.516324	0	-0.115825	-0.675073	-0.605294	0.0819626	0.1094956185270975	0.2436130817418502	0.24628630552620778	1	0.7150104628902696	0.015174258932035618	0.019878368212927156	FALSE	FALSE	FALSE	FALSE	FALSE	FALSE	FALSE	FALSE	0.5341374538363697	0.7848878912356005	0.7487549054484737	0.7193169242157041	1	0.9730094620064895	0.6343279393020287	0.7381851240703743	-0.159368	-0.834674	-0.715287	-0.590646	-0.705932	0.0602043	-1.47128	-1.25972	-0.250531	-0.0903909	-0.739076	-0.0352061	0.0693454	1.172492915136385	0.17811009813638518	-1.08114	0.936626	0.2903056421363853	0.43871772513638524	0.2751874771363851	-0.997415	-0.20332	-0.869589	-0.894675	-0.0972652	0.689193	-0.280958	0.13211095613638513	-0.90416	-0.120378	-0.325845	-0.145519	0.3618281631363851
PARD3	0.132934	-1.31758	-1.01264	-1.20601	-1.07064	-0.367925	-2.27387	-2.62151	-2.90337	-0.965619	-0.833618	-1.73137	-1.24456	-2.73273	-0.198664	-3.03775	-0.875113	-0.532455	-1.72576	-0.111915	-1.59215	-1.01791	-1.89166	-7.08667	-1.08308	-1.41345	0.261222	-0.530572	-0.989955	-1.0346	-1.90468	-0.680299	-1.4772	-2.53767	-1.39945	-0.178808	0.178808	0.207018	-0.407545	0.68464	0.561916	0.0232586	PARD3						0.2157480886600684	-0.131438	-0.48119	0	0.0333487	0.0296289	0.013008590684109027	0.8265006140507059	0.6184687691958324	0.829665	0.4665214857023442	1	0.939627	0.9304867463706938	0.9671574147553479	FALSE	FALSE	FALSE	FALSE	FALSE	FALSE	FALSE	FALSE	0.9561903347988113	0.971338	0.9592963807660446	0.8429746781914971	1	0.992137	0.9900889336504621	0.9966438190063052	1.19827	-0.252251	0.052691150231169756	-0.140673	-0.0053088	0.6974080232311697	-1.20853	-1.55617	-1.83803	0.0997142	0.23171557323116987	-0.666036	-0.179223	-1.6674	0.8666686422311698	-1.97242	0.19022035423117004	0.5328780982311698	-0.660431	0.9534184902311699	-0.526815	0.0474268	-0.826325	-6.02134	-0.017751	-0.348112	1.3265554032311697	0.5347606282311698	0.0753783	0.030733019231169827	-0.839347	0.3850339152311697	-0.411864
PARD3B	-3.31245	-3.61972	-4.11699	-3.75044	-2.95794	-5.14782	-4.45213	-4.05519	-3.30203	-2.46597	-8.99003	-2.15888	-2.94365	-4.69521	-3.03409	-3.69757	-3.70837	-3.42619	-4.23785	-8.51033	-8.49015	-8.43657	-3.57458	-4.5741	-4.39123	-4.75234	-4.60907	-4.24215	-2.29057	-3.19293	-4.12434	-3.0999	-2.75988	-3.78047	-3.17738	0.120859	-0.431301	-0.120859	0.384485	-1.09605	-1.70899	-0.578336	PARD3B						0.6619044599509508	1.4638227949084612	0.8849247457395821	0	1.2982682814305477	-0.619742	-0.033439	0.031185036568428595	0.0993673	0.00715148	0.15048342486351918	1	0.00473363	0.0987966	0.9305370137780373	FALSE	FALSE	FALSE	FALSE	FALSE	FALSE	FALSE	FALSE	0.3576264219424547	0.7777565697600303	0.1696367790367617	0.6270061738793388	1	0.13533196964294883	0.7811442733005483	0.9951665659934404	1.1098788234934518	0.8026068314934518	0.3053388374934519	0.6718818334934517	1.4643868454934517	-0.725491	-0.0298058	0.3671390084934517	1.1202919854934517	1.9563551434934516	-4.5677	2.2634469364934517	1.4786733534934517	-0.272889	1.388231150493452	0.7247518594934514	0.7139538734934515	0.9961351624934518	0.18447355549345132	-4.088	-4.06782	-4.01425	0.8477407914934516	-0.151778	0.031098528493451284	-0.330019	-0.186746	0.18017381849345201	2.1317562464934516	1.2293907944934515	0.2979823574934513	1.322423807493452	1.6624428004934515
PARD6A	-1.85424	-1.52363	-2.33113	-2.42387	-1.35078	-1.80274	-2.48603	-1.94215	-0.564604	-2.37874	-1.93588	-2.01393	-4.0294	-2.82758	-1.0989	-1.78723	-2.17902	-2.07176	-1.31078	-0.061728	-1.00444	-2.23846	-2.57844	-1.66955	-2.14334	-1.71041	-2.2512	-1.00156	-1.64472	-1.98589	-1.72808	-1.04472	-1.40627	-2.66052	-0.75764	-0.103592	0.138983	0.0921599	-0.0921599	2.43171	2.64358	3.32642	PARD6A						-0.337619	-0.556411	0.0443577	0	0.14496531101663385	-0.0904485	-0.143779	0.6491319045366089	0.4256504526607021	0.3855970959223626	0.9344535056414905	1	0.7100702577348122	0.7654092077872696	0.6286631161677523	FALSE	FALSE	FALSE	FALSE	FALSE	FALSE	FALSE	FALSE	0.9048931308168363	0.9270726487891715	0.8219251043694477	0.9873471003004429	1	0.9730094620064895	0.9666818686932908	0.9516667077249403	-0.284983	0.045633474876221686	-0.761871	-0.854607	0.21848326287622155	-0.233473	-0.916769	-0.372883	1.0046581228762217	-0.809475	-0.366614	-0.444673	-2.46014	-1.25832	0.47036034187622155	-0.217965	-0.609756	-0.502498	0.25848517587622155	1.5075338298762215	0.5648228858762214	-0.669201	-1.00918	-0.100293	-0.574074	-0.14115	-0.68194	0.5677054208762216	-0.0754596	-0.416627	-0.158815	0.5245459178762216	0.16298983687622157
PARD6B	-0.375678	-0.43679	0.525374	-1.10667	-0.391681	-1.15753	0.574678	-0.785843	0.715836	0.39503	-0.0522117	0.935764	-0.104678	-0.239267	0.824108	0.568771	0.320229	-0.292171	0.0190776	0.462676	-0.644252	-1.08372	0.977578	-1.35947	-0.378223	0.244171	0.588808	0.940777	-1.85307	0.0748831	0.280978	-0.787337	-0.881808	-1.1154	-0.716922	1.11864	0.10717	-0.10717	-0.926067	3.28999	2.65765	4.18529	PARD6B						-0.296236	0.3482669755525673	0.0697517	0	-0.203725	-0.195101	-0.17185	0.5718919201295514	0.37315780261070663	0.3204167454420604	0.8477304479979002	1	0.5910716314702404	0.5414732070628386	0.5065944776981803	FALSE	FALSE	FALSE	FALSE	FALSE	FALSE	FALSE	FALSE	0.8898644829973426	0.9192462191060804	0.7936467595260069	0.9721665052503482	1	0.9412236157416735	0.9104976034137211	0.9360643861455699	-0.476453	-0.537564	0.4245995375455224	-1.20745	-0.492455	-1.25831	0.47390408254552224	-0.886617	0.6150618205455223	0.2942561295455224	-0.152986	0.8349894865455223	-0.205452	-0.340042	0.7233335045455221	0.4679969495455223	0.2194548085455224	-0.392945	-0.0816968	0.3619017635455223	-0.745027	-1.18449	0.8768036835455224	-1.46024	-0.478997	0.14339647054552246	0.4880334995455225	0.8400029005455225	-1.95384	-0.0258912	0.18020386054552237	-0.888112	-0.982583
PARK7	2.61865	3.53725	2.70415	3.3295	4.17648	3.47382	2.62883	3.44623	3.41206	3.56988	3.90953	2.83693	3.81914	3.42466	3.64299	3.28338	3.03376	3.10088	2.98596	2.89492	3.10153	3.07002	3.52957	0.348815	2.43009	3.58472	3.12295	3.90382	3.95976	3.00249	2.56274	3.06382	3.0445	-6.33486	-5.50854	-0.0803175	-0.19094	0.0803175	0.179516	0.0269172	0.15278	0.0483592	PARK7	Q99497	PARK7	MOM	Protein import, sorting and homeostasis > Protein homeostasis | Mitochondrial dynamics and surveillance > Mitophagy | Mitochondrial dynamics and surveillance > Autophagy	TRUE	0.2893773812299676	0.4491061036416532	0.5720225085278055	0	0.3209375540578075	0.025091110371135192	0.21680841743477225	0.268785	0.27779656537060793	0.089734	0.0207671	1	0.2268404647630005	0.907377	0.24412911369761459	FALSE	FALSE	FALSE	FALSE	FALSE	FALSE	FALSE	FALSE	0.7748060849712977	0.902175	0.542801	0.28272408824906164	1	0.7629705291595162	0.9878919222597778	0.8654235674818637	-0.407666	0.5109340183329019	-0.322169	0.3031833273329017	1.1501613303329015	0.4475031283329016	-0.397488	0.4199136873329015	0.3857459303329016	0.5435640723329015	0.8832088003329018	-0.189383	0.792825	0.3983422353329017	0.616677	0.25706190033290166	0.00744551	0.0745654	-0.0403601	-0.131394	0.0752168	0.043699	0.5032543623329018	-2.6775	-0.596231	0.5583998703329018	0.0966289	0.8774998093329016	0.9334470113329018	-0.0238259	-0.463574	0.0375045	0.018185229332901457
PARM1	2.64836	1.74239	2.56463	1.73081	2.57094	-2.87045	1.49516	1.0929	0.40025	1.69295	2.01778	-2.62081	3.74242	1.57419	0.884368	1.49105	2.70436	2.58419	-2.56832	3.53042	-2.23202	2.1554	-2.07242	0.803299	3.81449	3.55372	-2.54773	3.67919	3.26411	1.39386	0.488002	-2.23137	-2.57202	-2.87798	2.93666	-2.78229	2.63561	3.0635	-2.63561	3.31786	0.864678	-2.29684	PARM1						-0.327311	-0.114999	-0.889957	0	-0.15355	-0.369528	-0.446435	0.930141	0.6264433586231895	0.9021341135773453	0.3952554817666638	1	0.8483552920673373	0.5572161823246101	0.4305843468289605	FALSE	FALSE	FALSE	FALSE	FALSE	FALSE	FALSE	FALSE	0.9812001898528674	0.971338	0.9836195313031192	0.8020946323658007	1	0.9824214665565075	0.9145648032405879	0.9219749592083418	0.3340757913714005	-0.571886	0.25034604937140065	-0.583472	0.2566572413714005	-5.18473	-0.819116	-1.22138	-1.91403	-0.621329	-0.296497	-4.93509	1.4281359733714003	-0.740087	-1.42991	-0.823226	0.39007747837140017	0.26991371737140046	-4.8826	1.2161443603714004	-4.54631	-0.158878	-4.3867	-1.51098	1.5002045763714003	1.2394363273714004	-4.86202	1.3649098743714003	0.9498246443714006	-0.920425	-1.82628	-4.54565	-4.8863
PARN	-0.908086	-0.700785	-0.189317	-0.815351	-0.311168	0.13379	-0.773316	0.00995189	-1.05503	-0.251363	-0.433315	-0.38953	0.161954	-0.544661	-0.300981	-0.0976233	-0.186934	-0.55183	-0.387038	-0.288544	-0.361891	-0.663204	-0.678241	-0.897809	-0.852436	-0.910105	-0.496633	-0.243239	0.284309	-0.934661	-0.152592	-0.563887	-0.208906	-0.270305	-0.363316	-0.295551	0.18244	-0.160709	0.160709	-0.164272	-0.564024	-1.37269	PARN						0.044872	0.2637103924093122	0.12463763177528275	0	0.25170516124054154	-0.182129	-0.0478865	0.541702	0.7795482738145438	0.12056673658297615	0.4939483686462073	1	0.13789123408665227	0.2780060032374601	0.7208714328788695	FALSE	FALSE	FALSE	FALSE	FALSE	FALSE	FALSE	FALSE	0.8841409077492356	0.9808909481956457	0.5964712330931645	0.855763	1	0.677504	0.8423923382958823	0.9639942941038698	-0.401156	-0.193855	0.3176124575051442	-0.308422	0.19576103850514406	0.6407190845051443	-0.266387	0.5168813725051443	-0.548096	0.25556635550514417	0.0736146	0.1173990005051444	0.6688837885051443	-0.0377313	0.2059480875051443	0.4093061435051441	0.31999558750514423	-0.0449006	0.11989193650514411	0.2183856165051441	0.14503839750514422	-0.156274	-0.171312	-0.390879	-0.345506	-0.403176	0.010296545505144219	0.2636908385051442	0.7912383595051443	-0.427732	0.35433704650514414	-0.056958	0.29802362050514425
PARP1	-2.25405	-2.82759	-3.36516	-2.67266	-1.76474	-2.61777	-1.90968	-1.72776	-1.72929	-2.77623	-2.27546	-2.81666	-1.98756	-2.18115	-1.79208	-1.85355	-1.70969	-4.00116	-2.01607	-2.92216	-2.83846	-1.36052	-1.4636	-2.1316	-4.23563	-1.95225	-3.04886	-1.88871	-2.01453	-2.43191	-1.8565	-2.71916	-2.87775	-2.94505	-1.97176	-0.261495	0.306407	-0.092696	0.092696	-1.117	-0.343015	-0.875514	PARP1						-0.178792	0.0729619	0.15473758319242142	0	-0.0240386	-0.0639634	-0.0555037	0.9169174496719988	0.6036524684026525	0.8548210966140358	0.6958709778122152	1	0.9438006743604428	0.7506389175410904	0.7966232721255048	FALSE	FALSE	FALSE	FALSE	FALSE	FALSE	FALSE	FALSE	0.9811009667026274	0.971338	0.9666245713862531	0.9317849500964213	1	0.992137	0.962803	0.9776837705796179	-0.034455	-0.607995	-1.14557	-0.453068	0.45485375629953495	-0.398175	0.30990763529953497	0.49183517629953455	0.4903056202995348	-0.556634	-0.0558686	-0.597068	0.23203035729953447	0.038442417299534966	0.42750841029953474	0.36604345429953467	0.5099048762995346	-1.78157	0.2035259612995347	-0.702566	-0.61887	0.8590757812995348	0.7559889412995348	0.0879932	-2.01604	0.26734382329953493	-0.829271	0.33088319529953464	0.20506090729953486	-0.212315	0.36309231629953465	-0.499568	-0.658158
PARP10	-3.68819	0.91143	-3.99023	-3.99292	-3.76978	-3.4361	0.951467	-4.09835	-3.79977	0.383254	-4.27831	-3.63698	-3.69136	-3.98349	-1.42671	-3.79321	-3.52021	-4.0364	-3.77406	0.449319	-3.77843	-3.72485	-3.44783	0.623044	-2.84943	-0.330131	-3.89735	0.221642	-3.82678	-3.94065	-3.58255	0.233307	-3.85552	0.786855	0.074904	-1.87117	0.416203	0.133001	-0.133001	0.0999647	-3.75216	1.2201	PARP10						0.6917445965963951	-1.31963	0.00573396	0	0.24425664319682067	0.6775024170994296	0.5653700178404067	0.8405902487712763	0.49728108792447623	0.44590452782642576	0.9964523152958819	1	0.8082914947188239	0.5032199445588463	0.4587331711190097	FALSE	FALSE	FALSE	FALSE	FALSE	FALSE	FALSE	FALSE	0.9590488994491585	0.9416721708245683	0.8568765067606456	0.998392	1	0.9824214665565075	0.9004274904384987	0.9239332709316374	-2.25389	2.3457281451989838	-2.55593	-2.55862	-2.33548	-2.0018	2.3857654661989836	-2.66405	-2.36547	1.8175522261989838	-2.84401	-2.20268	-2.25706	-2.5492	0.00758805	-2.35891	-2.08591	-2.6021	-2.33976	1.8836168231989838	-2.34413	-2.29055	-2.01353	2.0573420861989837	-1.41513	1.104167455198984	-2.46305	1.6559398641989838	-2.39248	-2.50635	-2.14825	1.667605743198984	-2.42122
PARP3	-7.40026	-7.21507	-0.584827	-2.7031	-6.95043	-1.497	-3.26067	-2.37753	-2.19716	-2.1309	-2.91862	-2.19673	-1.05103	-2.50608	-1.10475	-1.60405	-1.94367	-2.2541	-2.30178	-1.26605	-3.66593	-2.86347	-2.2584	-0.324799	-1.69742	-2.02562	-1.73371	-2.64453	-1.4001	-1.39235	-2.84637	-1.71108	-1.14794	-2.50453	-2.11392	0.159635	0.314039	-0.159635	-0.837054	-1.80571	-1.78496	-1.87277	PARP3						-0.649705	0.2036576773392168	-0.595538	0	0.054937899860654824	-0.746049	-0.68379	0.5392472897338856	0.29917966385672257	0.674513	0.31371169727839304	1	0.8942900276369654	0.0969283	0.0795619	FALSE	FALSE	FALSE	FALSE	FALSE	FALSE	FALSE	FALSE	0.8841409077492356	0.9026097342671222	0.9266456794219888	0.7550261208476854	1	0.9877771349563415	0.7811442733005483	0.8268699393022103	-5.62074	-5.43555	1.1946944682819671	-0.923577	-5.17091	0.28252	-1.48115	-0.598011	-0.417634	-0.35138	-1.1391	-0.417212	0.7284886172819669	-0.726555	0.674767	0.17547131428196713	-0.164152	-0.474582	-0.522261	0.513469	-1.88641	-1.08395	-0.478876	1.454722205281967	0.0820971	-0.246099	0.0458075	-0.865012	0.37942205528196693	0.38716813328196703	-1.06685	0.0684394	0.6315769982819669
PARP4	-2.26719	-1.9135	-2.41553	-2.55371	-3.05258	-2.63391	-3.57855	-2.6358	-3.03627	-2.6099	-2.07176	-3.61254	-1.32651	-7.71675	-2.94714	-3.67303	-1.95271	-1.83885	-1.082	-2.28247	-3.30865	-3.65749	-1.19343	-4.48764	-2.64757	-2.36481	-1.81077	-1.74668	-2.18774	-1.97584	-1.88578	-1.22311	-3.40763	-1.98777	-2.538	-0.0594802	0.0136376	-0.0136376	0.185988	-0.522202	-1.67138	-1.12324	PARP4						-0.339564	-0.49232	-0.33769	0	0.2703467762604943	-0.350394	-0.344126	0.5444480317460925	0.4237867507980818	0.4696944617445531	0.5396112423156555	1	0.5011455166766223	0.31035778426720245	0.2874810562264422	FALSE	FALSE	FALSE	FALSE	FALSE	FALSE	FALSE	FALSE	0.884562	0.9270726487891715	0.8629581507470055	0.8733038413282068	1	0.9080128240785231	0.8433676988003815	0.8866503359862224	-0.0579463	0.295746	-0.206283	-0.344462	-0.843334	-0.424669	-1.3693	-0.426554	-0.827024	-0.400658	0.13748989092082703	-1.4033	0.8827332349208271	-5.5075	-0.737897	-1.46379	0.256533	0.370394	1.1272429009208271	-0.0732246	-1.0994	-1.44825	1.015810389920827	-2.2784	-0.438324	-0.155562	0.39847470792082695	0.462564	0.021508899920826906	0.23340448492082702	0.32346400792082725	0.9861398329208271	-1.19839
PARP8	0.1714	0.876953	-0.414432	-0.481253	-0.763349	0.397498	0.655778	-0.345679	-0.103676	-0.409234	-0.833756	0.196612	-0.938689	0.623329	-0.448477	0.544429	-1.38052	1.0382	-0.136862	-1.57645	0.781603	0.108742	0.691871	0.237157	-0.475269	0.742003	0.42167	-0.141162	-1.25098	-3.56648	-0.360388	-0.714458	-1.15943	-1.45464	-1.96597	0.336727	-0.336727	0.666953	-0.365098	0.544516	-0.451999	0.857292	PARP8						-0.0928713	-0.290855	-0.669279	0	-1.15506	0.4687393958470127	0.015479084649524329	0.0566638	0.7641235742832433	0.47853900956032724	0.13243959092102658	1	0.013371525630175131	0.14467573711914378	0.9546337626406725	FALSE	FALSE	FALSE	FALSE	FALSE	FALSE	FALSE	FALSE	0.4621588275145303	0.9782562917951915	0.8664746333105658	0.5982463464050075	1	0.23612733073767284	0.7926641376057393	0.9952007504796476	-0.0979992	0.6075528231772525	-0.683832	-0.750653	-1.03275	0.12809871617725252	0.3863784731772525	-0.615079	-0.373075	-0.678633	-1.10316	-0.072788	-1.20809	0.35392958317725237	-0.717876	0.27502902617725233	-1.64992	0.7688047501772521	-0.406262	-1.84585	0.5122037331772525	-0.160658	0.42247100217725236	-0.0322427	-0.744669	0.47260332317725245	0.15227048617725245	-0.410561	-1.52038	-3.83588	-0.629788	-0.983858	-1.42883
PARPBP	-0.589826	-0.560063	0.504063	-5.14248	-0.395783	-4.58566	-2.00545	-0.855601	-4.94933	-0.367762	-0.84291	0.167649	0.368526	-1.81113	0.423725	-4.94277	-4.66978	-5.18596	-0.116269	-4.94817	-4.92799	-4.87442	-4.59739	-4.91884	-3.999	-1.84227	-5.04692	-4.92792	-0.728413	-5.09021	-0.410184	-0.735685	-0.54565	-0.610637	-5.07466	0.778037	-0.141039	-0.961181	0.141039	0.808381	-4.90173	1.16364	PARPBP						2.0704993435635637	2.9513264073133523	1.875981897531899	0	1.7868403607151604	-0.365781	0.4702880179340278	0.00489062	0.025404168225050077	0.000335976	0.043484957148332275	1	0.0380536	0.4479759421758851	0.3822251497211291	FALSE	FALSE	TRUE	FALSE	FALSE	FALSE	FALSE	FALSE	0.13485192486811512	0.4789739406782119	0.023388655484183965	0.391805	1	0.39880138506408835	0.8799878931644983	0.9120362100967156	2.346926034178349	2.3766890301783485	3.4408150651783487	-2.20573	2.5409693841783487	-1.64891	0.9312995231783489	2.081151467178348	-2.01258	2.5689905821783485	2.0938424261783486	3.1044012271783483	3.3052776391783487	1.1256214941783484	3.3604770291783486	-2.00602	-1.73303	-2.24921	2.8204835021783485	-2.01142	-1.99124	-1.93766	-1.66064	-1.98209	-1.06224	1.0944863551783486	-2.11016	-1.99117	2.2083387851783485	-2.15346	2.5265679891783486	2.2010669691783487	2.3911020351783487
PASD1	-3.11995	-2.93476	-6.96183	-6.3176	-1.50965	-2.35662	-6.65278	-1.42569	-6.64816	-6.79603	-7.31074	-2.40243	-1.63191	-2.44447	-3.20469	-6.83746	-6.39468	-7.14872	-1.34994	-1.13332	-6.47308	-6.47797	-1.85404	-6.60768	-2.01153	-1.4509	-3.32936	-2.53915	-2.44826	-2.66663	-6.56041	-1.26297	-1.52767	-1.14176	-6.82796	0.0229848	0.32466	-0.409527	-0.0229848	-0.417307	-2.22437	-2.73054	PASD1						-0.428711	0.3453579559451835	-0.670826	0	0.439037	-0.91442	-0.708967	0.7061427679912526	0.6015566569326193	0.6543818903332853	0.5758493416724075	1	0.511593	0.10249625030135925	0.20871172498385357	FALSE	FALSE	FALSE	FALSE	FALSE	FALSE	FALSE	FALSE	0.9190677112604819	0.971338	0.9204746190205302	0.8852576208164852	1	0.909795	0.781919	0.8594479431504886	-0.459832	-0.274646	-4.30172	-3.65749	1.1504608918783525	0.30349639987835236	-3.99267	1.2344245728783523	-3.98805	-4.13592	-4.65062	0.25768237887835244	1.028208421878352	0.2156445778783523	-0.54457	-4.17735	-3.73456	-4.4886	1.3101744338783523	1.526792266878352	-3.81297	-3.81786	0.8060722368783524	-3.94757	0.6485810538783522	1.2092155018783526	-0.669244	0.12096892887835224	0.211858	-0.00651393	-3.90029	1.3971404098783522	1.132442170878352
PASK	-1.06468	0.916037	0.826404	-3.71919	-0.574208	-0.794276	0.744371	-1.72872	-6.63471	-0.828387	-1.62486	-1.67849	-0.595374	0.870148	0.636582	-6.82402	-0.114444	-0.906448	0.840701	0.74339	-0.330349	-6.46452	-6.30003	-6.59423	-0.66105	0.223747	0.831988	0.381193	0.515151	-0.14073	-6.54696	-0.371516	0.255656	-7.10559	-2.64459	-0.153315	0.299738	0.153315	-0.346126	0.0313569	-0.10659	0.797479	PASK						0.38947745742431533	0.4846285685809619	-1.37658	0	0.26599108277354727	-0.39601	-0.212067	0.4040586901253135	0.4877230000726003	0.45885267295562415	0.21087369845957815	1	0.6345406664976645	0.39884195668695255	0.6240526271064236	FALSE	FALSE	FALSE	FALSE	FALSE	FALSE	FALSE	FALSE	0.8494849709290138	0.938236	0.8602700105304417	0.6912890344190877	1	0.9573569558879328	0.8697796754543177	0.9516667077249403	-0.70331	1.277405573001978	1.1877718230019783	-3.35782	-0.21284	-0.432908	1.105738877001978	-1.36735	-6.27334	-0.467019	-1.26349	-1.31712	-0.234006	1.2315160670019782	0.9979505420019783	-6.46265	0.24692395700197822	-0.54508	1.2020693910019782	1.1047578850019781	0.031018720001978126	-6.10315	-5.93866	-6.23287	-0.299682	0.5851155430019781	1.1933562090019783	0.7425614790019781	0.8765191760019782	0.22063802700197804	-6.18559	-0.0101482	0.617024
PATJ	-1.51298	-1.36082	-4.81502	-0.647785	1.59525	-4.26089	-4.26564	-1.01625	-4.62456	0.346959	-5.1031	-4.46177	-0.194226	0.191715	-4.57343	-4.618	-4.345	-4.86119	-4.59885	-4.6234	-3.60322	-0.96468	-4.27262	-4.59406	-0.866867	-4.32485	-4.72214	-0.0181867	0.30263	-1.306	0.450643	-4.49837	-4.68031	0.237699	-1.16492	1.01601	-0.302331	0.302331	-1.00384	-0.724826	0.552332	-0.0521547	PATJ						2.346389695207767	2.0441418889253047	1.8478139176016863	0	2.4132270470215285	-0.092376	0.7259231638848391	0.34441873443008997	0.11214554467231562	0.0437957	0.0923501	1	0.00836618	0.9084962027143189	0.33557931063932844	FALSE	FALSE	FALSE	FALSE	FALSE	FALSE	FALSE	FALSE	0.8307849521518418	0.791574	0.42630820947057907	0.5212491676565514	1	0.19256393253776874	0.9878919222597778	0.8946958892696066	1.4583398900759958	1.6104995160759958	-1.8437	2.323534432075996	4.566573356075996	-1.28957	-1.29432	1.955066009075996	-1.65324	3.3182784690759957	-2.13178	-1.49045	2.7770937370759956	3.163034768075996	-1.60211	-1.64668	-1.37368	-1.88987	-1.62753	-1.65208	-0.631897	2.0066390570759958	-1.3013	-1.62274	2.1044523570759956	-1.35353	-1.75082	2.9531327130759957	3.2739489510759956	1.665314702075996	3.421962258075996	-1.52705	-1.70899
PAX4	0.401498	0.692479	0.408916	0.259597	0.0556849	-6.02616	0.520027	0.863189	-0.277413	-0.540761	0.403967	0.24585	-0.500757	-0.707048	-0.68638	0.514668	0.644863	1.03466	-0.594743	0.280078	0.28469	-0.2227	1.38658	0.835216	0.658775	-1.26826	1.06474	1.60148	0.985012	0.00367967	-1.47506	-1.68664	-4.14277	-3.71176	0.257384	0.566716	0.773162	-0.937991	-0.566716	1.32565	-1.46096	1.30234	PAX4						-0.358728	-0.897855	-0.323729	0	-0.373892	0.21539567062646126	-0.117359	0.5453404394711577	0.2752589877088206	0.061874880382183604	0.42012859657723167	1	0.4383805135831663	0.6173457465515289	0.7112874304475584	FALSE	FALSE	FALSE	FALSE	FALSE	FALSE	FALSE	FALSE	0.884562	0.9010478035619766	0.47946412301857533	0.8121255036108175	1	0.8749986432270251	0.9335276368141234	0.9639942941038698	-0.140911	0.15007016767997558	-0.133493	-0.282812	-0.486724	-6.56857	-0.0223821	0.3207803996799757	-0.819822	-1.08317	-0.138442	-0.296559	-1.04317	-1.24946	-1.22879	-0.0277405	0.10245420467997567	0.492254	-1.13715	-0.262331	-0.257718	-0.765109	0.8441728946799756	0.29280716067997553	0.11636598767997565	-1.81066	0.5223306986799755	1.0590737976799758	0.44260364067997565	-0.538729	-2.01747	-2.22905	-4.68518
PAXX	-1.60252	-0.329781	-2.19935	-1.31871	-0.123496	-1.26654	-1.26971	-1.34115	-1.23188	-0.17366	-1.02112	-1.69087	0.118875	-0.346012	-0.738975	-2.65065	-3.30503	-1.03276	-1.33706	-1.15608	-1.83202	-2.21066	-1.44941	-3.24113	-2.34742	-0.294206	-1.81701	-0.114493	-0.387416	-1.17081	-1.13587	-0.910862	0.0753864	-8.19473	-5.7879	-0.255738	0.0640445	0.144953	-0.0640445	0.43404	0.396247	0.286641	PAXX						0.6336290827657695	1.1128406244180837	0.7743206799884955	0	1.113056952540228	-0.42658	0.0741861	0.025049508981477574	0.1121999318498826	0.015082283286152975	0.077373	1	0.0037561	0.12284166888350928	0.8031563759159338	FALSE	FALSE	FALSE	FALSE	FALSE	FALSE	FALSE	FALSE	0.3209172943098731	0.791574	0.2602062516202162	0.4904531459868354	1	0.11931673761017257	0.7874363211701891	0.9783225967582891	0.0344324	1.3071717983139015	-0.5624	0.31823862131390135	1.5134567603139013	0.3704148263139016	0.3672440613139013	0.2958007833139016	0.4050728883139014	1.4632925883139016	0.6158367533139013	-0.0539212	1.7558278503139015	1.2909405783139014	0.8979777133139014	-1.0137	-1.66808	0.6041908073139015	0.2998890263139013	0.48087111731390136	-0.195065	-0.573705	0.1875387893139017	-1.60417	-0.710471	1.3427470413139015	-0.180062	1.5224604293139015	1.2495374393139016	0.46614439431390137	0.5010781243139014	0.7260908253139015	1.7123394043139013
PBK	-0.678621	0.376677	-0.881125	0.635558	0.386629	1.95594	-1.23864	1.29368	-4.59755	0.680624	-1.07609	-0.43477	-0.489151	0.466646	-0.961463	-4.591	0.00392774	-1.02683	-4.57185	-0.596397	-1.40629	0.000922336	1.94421	-1.56706	0.160136	1.76825	0.828424	1.09628	1.18279	0.39085	-1.57298	0.738083	1.20468	-0.866543	0.76897	0.0739179	-0.0716658	0.0716658	-0.266687	-0.375895	0.973614	1.58151	PBK						0.2274069476819821	-0.489668	-0.0406443	0	0.5082066893757873	-0.0512174	0.0476706	0.790877	0.735552	0.6096534914380949	0.9636322504139714	1	0.38875605333926555	0.9117903390787074	0.9149440443733676	FALSE	FALSE	FALSE	FALSE	FALSE	FALSE	FALSE	FALSE	0.9487804606214993	0.9764150271563412	0.9066872618454906	0.9936220670660135	1	0.8545952864989002	0.9878919222597778	0.9931693278471562	-0.911454	0.14384441569667877	-1.11396	0.4027257026966788	0.15379662469667876	1.723109115696679	-1.47147	1.060851488696679	-4.83039	0.4477913236966789	-1.30893	-0.667602	-0.721983	0.23381379869667876	-1.1943	-4.82383	-0.228905	-1.25966	-4.80468	-0.829229	-1.63912	-0.23191	1.711378273696679	-1.79989	-0.0726961	1.5354135096966786	0.5955914566966786	0.8634470706966788	0.9499590796966788	0.1580176166966789	-1.80581	0.50525	0.9718442976966787
PBLD	-1.13354	-2.13805	-1.63534	-1.37089	-1.4303	-1.26519	-0.855517	-1.845	-1.89756	-0.602919	-1.17295	-2.45567	-1.64783	-0.66787	-1.24117	-1.34767	-1.36253	-1.24024	-1.21451	-1.0617	-1.46729	-1.51241	-0.611808	-1.28923	-0.767806	-1.31575	-1.20101	-1.53695	-1.83255	-1.26925	-1.24421	-1.75487	-1.10614	-0.947704	-1.11836	0.232917	-0.110357	0.110357	-0.347432	-0.0790599	0.126224	-0.106773	PBLD						-0.182835	-0.189194	-0.103747	0	-0.257369	0.0761395	-0.0536652	0.7472214424969919	0.2600093807160186	0.4404768975987725	0.6556254789457796	1	0.11211472816258017	0.7131615772431472	0.7258641699059243	FALSE	FALSE	FALSE	FALSE	FALSE	FALSE	FALSE	FALSE	0.9342462034876915	0.8915117115615824	0.8535686668584841	0.9174744563729749	1	0.6295482653311284	0.9528190608939002	0.9639942941038698	0.0413992	-0.963118	-0.460403	-0.195959	-0.255368	-0.0902557	0.3194184877500534	-0.670065	-0.722629	0.5720166577500534	0.00198921	-1.28074	-0.472898	0.5070658787500534	-0.0662385	-0.172738	-0.187591	-0.0653079	-0.0395702	0.11323180975005348	-0.292352	-0.337478	0.5631270627500536	-0.114297	0.4071298137500534	-0.140812	-0.026074	-0.362016	-0.657612	-0.0943125	-0.0692742	-0.579934	0.0687931
PBX1	-2.57803	-2.94302	-4.46503	-2.44666	-2.28765	-1.16547	-2.22176	-4.01676	-3.04011	-2.31652	-2.90984	-2.0495	-3.7942	-3.05391	-2.24482	-3.14602	-3.03809	-4.13923	-3.0884	-2.71702	-4.53334	-3.19966	-7.01009	-2.52419	-3.16377	-3.53876	-2.87466	-2.1508	-2.63416	-2.35317	-3.68538	-1.98792	-3.71734	-2.00097	-2.20196	-0.0572155	0.0758321	0.0572155	-0.395582	-3.50811	-2.10497	-3.11978	PBX1						0.9568043070020794	0.6552786666598344	0.3364967567121128	0	0.6851929190006819	0.0874255	0.4155276808030072	0.13902498819875064	0.0248426	0.0868427	0.3613275574772721	1	0.0443611	0.8013579435923817	0.1569932520925776	FALSE	FALSE	FALSE	FALSE	FALSE	FALSE	FALSE	FALSE	0.6436465226852316	0.477123	0.5400710775221329	0.7876128780965257	1	0.42349622534083564	0.9686536368338642	0.8351243220587443	0.7097729185339469	0.3447854285339467	-1.17723	0.841142	1.0001506035339467	2.122330741533947	1.066045791533947	-0.728961	0.247698	0.9712867375339466	0.37796631953394716	1.2383010915339467	-0.506395	0.23389555153394667	1.042987180533947	0.14178189753394688	0.2497176305339466	-0.85143	0.1994051495339469	0.570784	-1.24553	0.0881471	-3.72229	0.7636176205339468	0.12403263453394679	-0.250958	0.41314817053394676	1.1370024575339468	0.653648	0.9346378895339468	-0.397579	1.2998806965339469	-0.429541
PBXIP1	-0.315801	0.493134	0.353	0.102562	0.557249	0.741872	-0.48018	0.206524	0.756515	1.06954	0.535439	0.23911	0.260228	0.601887	0.757172	0.275039	-0.0739841	0.208847	0.274895	0.738609	0.253757	0.363843	0.283178	-2.26136	-0.173253	-0.0186429	0.00525961	0.924281	0.170874	0.247637	0.210946	0.501681	-0.587202	-3.83576	-2.92386	-0.167362	0.0555251	0.233938	-0.0555251	-0.139814	0.583793	0.46349	PBXIP1						0.1540212388201604	0.3688949571970357	0.563274	0	0.19934553006646497	0.0470081	0.18777766385673134	0.1508617967247541	0.4697364227791706	0.11490562171917358	0.024576310655028074	1	0.3899386735372775	0.7956095243892372	0.23819414564846983	FALSE	FALSE	FALSE	FALSE	FALSE	FALSE	FALSE	FALSE	0.6575552699799588	0.9336290700828594	0.5893931418116628	0.3119124286871787	1	0.8545952864989002	0.9686536368338642	0.865091	-0.428671	0.38026381454101915	0.24013	-0.0103083	0.444378	0.629001	-0.593051	0.0936532	0.643645	0.9566698285410191	0.42256864354101914	0.1262393355410191	0.14735695754101916	0.48901593454101894	0.644302	0.16216873454101913	-0.186855	0.0959769	0.16202401054101903	0.6257380405410191	0.1408869065410191	0.25097217854101916	0.17030710554101902	-2.37423	-0.286123	-0.131513	-0.107611	0.8114107845410191	0.0580031	0.1347661805410189	0.0980752	0.3888101765410191	-0.700073
PCARE	-2.28352	-2.05156	-1.27585	-1.82068	-1.89944	-0.812678	-3.03056	-3.47719	-1.66006	-7.62469	-2.3851	-2.4182	-2.01124	-1.97544	-1.07962	-1.89754	-3.09465	-2.26578	-1.46243	-0.85335	-2.6474	-1.78731	-2.33641	-1.53142	-0.783492	-1.92624	-5.47447	-3.08715	-4.51152	-3.44679	-2.42625	-1.6429	-2.89923	-1.20297	-1.59329	-0.570673	0.492295	-0.303903	0.303903	1.80508	1.94179	1.62116	PCARE						0.0970935	0.0497338	-0.898055	0	-0.914992	0.25828235950610084	-0.00410271	0.18764618225110646	0.798466	0.9148290720861662	0.1761951010754454	1	0.0903386	0.5237149407117692	0.9900846140809432	FALSE	FALSE	FALSE	FALSE	FALSE	FALSE	FALSE	FALSE	0.7089482474953235	0.9837168374030352	0.9856248403666957	0.6568920995482631	1	0.5766382119277451	0.9061056838306079	0.9979960283534134	-0.451133	-0.219176	0.5565372440277448	0.011700268027745257	-0.0670599	1.019706749027745	-1.19818	-1.64481	0.1723210160277448	-5.79231	-0.552717	-0.585812	-0.178852	-0.143054	0.7527623000277449	-0.0651589	-1.26227	-0.433393	0.36995255902774493	0.9790350710277449	-0.815014	0.0450779	-0.504027	0.30096237802774484	1.048892801027745	-0.0938589	-3.64209	-1.25476	-2.67914	-1.6144	-0.593864	0.18948433502774473	-1.06685
PCBD1	0.489203	0.136105	-0.612331	0.0951057	0.399107	0.419613	-0.449335	0.153036	0.254423	0.583743	0.563067	-0.0874165	0.933713	0.43337	0.100385	-0.128546	-0.313855	0.277897	0.187231	0.107575	-0.269013	-0.612416	0.16006	-1.13118	0.0706854	1.17025	0.274459	0.0942974	0.662079	-0.122755	-0.110257	-0.13431	0.152519	-2.60484	-2.71031	-0.0461933	0.324649	-0.0336742	0.0336742	-0.253698	-0.086983	-0.236898	PCBD1						0.0376245	0.31526732767716575	0.3171995381394355	0	0.0357432	-0.0084674	0.0735548	0.5953056365756395	0.883688	0.32426592757155737	0.2799038825152643	1	0.8941115934539927	0.9596083655416873	0.6642334385185712	FALSE	FALSE	FALSE	FALSE	FALSE	FALSE	FALSE	FALSE	0.8975021420701843	0.9865175588450605	0.7947692660836513	0.7415495723816717	1	0.9877771349563415	0.9935401198002826	0.9607736438822455	0.40561769098047046	0.0525197	-0.695916	0.011520096980470499	0.3155214159804706	0.33602768598047045	-0.53292	0.0694506	0.1708369389804704	0.5001572649804705	0.4794818509804705	-0.171002	0.8501278929804705	0.34978396798047057	0.0167997	-0.212131	-0.39744	0.19431139798047042	0.10364552698047069	0.023988984980470345	-0.352598	-0.696001	0.0764748	-1.21476	-0.0129002	1.0866597689804705	0.19087322298047024	0.010711764980470419	0.5784935349804705	-0.20634	-0.193843	-0.217896	0.0689337
PCBP2	-1.26068	-2.04356	-0.640656	-2.63398	-1.50692	-1.06916	-2.44037	-1.55638	-1.59002	-0.659431	-1.8616	-1.51693	-0.892114	-2.59922	-1.18446	-1.68832	-1.506	-2.73086	-1.5179	-0.909561	-1.21291	-0.942294	-2.73606	-1.69295	-0.940989	-1.90028	-0.814027	-1.07135	-1.13691	-3.29062	-1.88491	-2.12412	-3.28047	-1.33659	-2.82478	-0.397017	0.258883	0.0596085	-0.0596085	-0.496663	-0.368953	-0.31846	PCBP2						-0.0730003	0.00532489	0.0872037	0	-0.448055	0.23664601604654997	0.095351	0.7221208708469161	0.8067452607458226	0.9873651518662027	0.7906016708660948	1	0.20655227421248734	0.4396070165271968	0.6833946403640923	FALSE	FALSE	FALSE	FALSE	FALSE	FALSE	FALSE	FALSE	0.9257872481568205	0.9837168374030352	0.998793	0.9577493925389445	1	0.7525096938445548	0.8784767506540944	0.9624527679015153	0.16617169135019513	-0.616713	0.7861959973501953	-1.20713	-0.0800691	0.35769563535019544	-1.01351	-0.129531	-0.163169	0.7674209953501951	-0.434749	-0.0900791	0.5347376013501953	-1.17237	0.24238711035019503	-0.261471	-0.0791465	-1.30401	-0.0910496	0.5172911463501954	0.2139406913501953	0.4845581053501952	-1.3092	-0.266103	0.48586303835019523	-0.473428	0.6128253923501954	0.35550443235019524	0.2899439453501955	-1.86377	-0.458063	-0.697268	-1.85362
PCDH10	-0.0456992	1.23199	0.73877	1.20174	1.57689	1.82869	-1.18663	1.42595	1.06743	1.53766	2.28505	1.33067	1.34576	0.566967	1.33698	0.791401	1.239	0.606092	1.64536	0.42343	1.32497	0.631729	0.898839	-2.51505	0.271521	0.856525	0.704034	1.20218	2.04042	-0.00570512	0.976526	0.796954	-0.421974	-2.12439	-6.75834	0.0783704	0.808529	-0.50972	-0.0783704	-0.563354	0.101096	-0.589302	PCDH10						0.23150106276850874	0.38503554719938354	0.8555412093401927	0	0.18814214586047656	0.2205254704154261	0.36158297432935155	0.1813236654904282	0.4791264022858457	0.2059911529445821	0.013073735513490704	1	0.6006468399780422	0.47965255447353017	0.1433854651619479	FALSE	FALSE	FALSE	FALSE	FALSE	FALSE	FALSE	FALSE	0.6996767109371735	0.9382172376412091	0.7185902105098854	0.22579086793532072	1	0.9453609709794962	0.8934199358750916	0.8296436067549625	-0.840885	0.4368050796025017	-0.0564161	0.40655667760250175	0.7816991376025019	1.0335063736025016	-1.98182	0.6307686686025018	0.2722434956025017	0.7424754316025016	1.4898673266025015	0.5354874356025016	0.5505716116025017	-0.22822	0.5417947906025017	-0.00378539	0.4438141116025018	-0.189094	0.8501766316025016	-0.371757	0.5297823196025018	-0.163458	0.10365253860250184	-3.31024	-0.523665	0.0613386	-0.0911525	0.4069926536025015	1.2452336086025018	-0.800891	0.18133993660250175	0.00176749	-1.21716
PCDH12	-4.66826	-3.28791	-3.99175	-3.24787	-3.14359	-3.84075	-3.48142	-3.10404	-3.71903	-3.04326	-2.90158	-3.7948	-3.71215	-3.67623	-3.42059	-2.99587	-3.57478	-3.2102	-3.62594	-4.11101	-4.45409	-3.54681	-3.03074	-5.22932	-4.20771	-4.225	-3.33755	-2.82546	-3.1057	-3.61756	-3.63882	-3.80686	-3.5801	-7.12807	-10.0811	-0.62331	0.0446713	0.0169694	-0.0169694	-0.224526	-0.423301	-0.0870348	PCDH12						0.0822789	0.0257342	0.5092862893167285	0	0.2840557642125192	0.0663215	0.16489896694905032	0.27445722282042184	0.74985	0.9321227824004157	0.0773782	1	0.2736690510239722	0.7146778203183974	0.33601599518084313	FALSE	FALSE	FALSE	FALSE	FALSE	FALSE	FALSE	FALSE	0.7793265208366604	0.9782091512061921	0.9896972154024742	0.4904531459868354	1	0.8061660982441524	0.9528190608939002	0.8946958892696066	-0.998526	0.38181990205486216	-0.322012	0.4218589370548619	0.5261459810548622	-0.171019	0.18831168405486218	0.5656894470548622	-0.0492968	0.6264747390548622	0.7681576530548619	-0.125071	-0.0424146	-0.00650062	0.24914014505486193	0.6738681720548622	0.0949575	0.4595297900548623	0.04379	-0.441278	-0.78436	0.12292373405486229	0.6389978710548623	-1.55958	-0.537972	-0.555269	0.3321794730548623	0.8442736660548622	0.564035	0.052177	0.030914530054862287	-0.137123	0.0896346
PCDH17	4.15468	5.43291	4.78769	5.13193	5.59255	5.26986	4.48472	4.76249	5.25596	5.48816	5.3192	4.63976	5.4126	5.22376	5.45402	4.67218	5.25597	5.02021	5.29899	5.40451	5.12535	4.98384	5.06215	3.02896	4.65581	5.18936	5.43017	5.3865	5.38921	4.90798	5.06146	4.48111	4.30006	-3.6167	-3.03933	-0.176159	0.161949	-0.0476827	0.0476827	0.00851458	0.263672	0.147887	PCDH17						0.030943661907802494	0.19114559183354296	0.20501297861988294	0	-0.0466706	0.0434901	0.0722686	0.7982899997784809	0.8854247843653253	0.40845111715226334	0.3631708260794908	1	0.8304278558704126	0.8052602093150305	0.6261457512569639	FALSE	FALSE	FALSE	FALSE	FALSE	FALSE	FALSE	FALSE	0.9501299085761924	0.9865175588450605	0.840848	0.7894118698337997	1	0.9824214665565075	0.9686536368338642	0.9516667077249403	-0.870701	0.407528	-0.237696	0.10654565453595065	0.5671604935359505	0.244479	-0.540665	-0.262894	0.23057924453595072	0.46277237353595047	0.2938162575359507	-0.385628	0.38721737253595057	0.1983779815359504	0.4286332605359502	-0.353207	0.23058039653595003	-0.00517822	0.2736030925359506	0.3791278055359507	0.0999611	-0.0415472	0.036763312535950235	-1.99642	-0.369576	0.16397389753595046	0.40478299153595076	0.36111536453595006	0.3638252695359505	-0.117407	0.0360731	-0.54428	-0.725325
PCDH7	-0.997928	0.421496	0.124894	0.145396	0.679781	-0.419999	-1.00128	-0.322634	-0.335632	0.47035	0.143307	-0.236263	-0.06836	-0.0578207	0.711213	-0.411566	-0.278377	-0.629348	-0.229387	0.00886202	-0.119803	-0.40511	-0.682061	-2.72487	-0.889853	-0.509519	0.0643399	0.787544	-0.249268	0.0196243	-0.397491	-0.65694	-0.824858	-5.74516	-5.57039	-0.198047	0.100147	-0.0529124	0.0529124	-0.655034	-0.289203	-0.4094	PCDH7						0.4204104763250042	0.5819169903225155	0.4734804211881901	0	0.3289170302459479	0.00443805	0.2255974386206376	0.29435155262420687	0.11519137593844937	0.0343789	0.0670146	1	0.24055811442534972	0.9852756939862319	0.26419879478931385	FALSE	FALSE	FALSE	FALSE	FALSE	FALSE	FALSE	FALSE	0.7990592872837039	0.7956013133755824	0.3866777172582021	0.46406330607160196	1	0.774917	0.9963057092643584	0.873458	-0.553697	0.8657262214321164	0.5691247024321167	0.5896268674321165	1.1240115714321166	0.024232	-0.557054	0.12159707343211641	0.10859882343211642	0.9145809424321166	0.5875372634321164	0.2079677454321165	0.37587075143211657	0.38641004143211655	1.1554437304321163	0.0326648	0.1658540484321163	-0.185117	0.21484369643211657	0.4530927224321165	0.32442728843211655	0.0391204	-0.23783	-2.28064	-0.445623	-0.0652879	0.5085706204321163	1.2317746234321167	0.19496253843211664	0.4638550124321164	0.0467396	-0.212709	-0.380627
PCDH9	-0.721356	0.631096	-0.00240301	0.228482	0.775631	0.44138	-0.374861	0.198241	0.236017	0.387547	0.614169	0.0545339	0.435054	0.576701	1.0893	-0.402853	0.683788	-0.156923	0.0933973	0.25457	0.497649	0.781121	0.194319	-1.60388	0.0955016	0.112171	0.846233	1.0095	0.176007	0.0390366	0.164771	-0.372083	-0.532432	-8.9284	-5.18094	-0.287496	0.153429	0.380815	-0.153429	0.285995	0.0402853	0.679089	PCDH9						-0.00728876	0.3576720122043672	0.13885193230475015	0	-0.0585156	-0.0750167	-0.00943951	0.6323775678217796	0.9763743435704196	0.20243929845972536	0.597411	1	0.8333050291471148	0.7218324633652408	0.9582880394992422	FALSE	FALSE	FALSE	FALSE	FALSE	FALSE	FALSE	FALSE	0.9015341956885312	0.9965164204088099	0.7163740917337653	0.8905749215848329	1	0.9824214665565075	0.9528190608939002	0.9956084939188049	-0.950959	0.40149285394863765	-0.232006	-0.00112153	0.5460275509486378	0.21177634994863773	-0.604465	-0.0313625	0.00641386	0.1579438229486378	0.38456604994863747	-0.175069	0.20545105194863766	0.34709755494863753	0.8596957679486377	-0.632456	0.4541842639486374	-0.386527	-0.136206	0.024966600948637653	0.26804601394863753	0.5515174379486377	-0.0352838	-1.83349	-0.134102	-0.117432	0.6166294599486376	0.7799008709486375	-0.053596	-0.190567	-0.0648318	-0.601686	-0.762036
PCDHA1	-2.02974	2.18655	3.06054	1.91346	2.2106	1.80731	3.07558	-2.43991	-2.14132	2.53647	2.08058	2.66532	2.66752	1.13438	3.11926	2.25756	1.94559	-2.37795	3.13232	1.76673	2.20195	-2.0664	-1.78938	-2.11083	-1.19098	-1.84161	-2.2389	3.58053	1.73856	3.90763	-1.9241	1.98486	1.89039	-2.80263	-2.26665	-2.18097	2.0133	-2.0133	2.36456	-2.24159	2.55014	2.87854	PCDHA1						1.0720918302721238	1.3744294795736829	0.19921216347230886	0	1.4867646056283796	-0.631057	-0.0210242	0.1322387069340145	0.0788912	0.040202252563153615	0.8383368644552792	1	0.055071867175585806	0.2020675708221114	0.9667712099698458	FALSE	FALSE	FALSE	FALSE	FALSE	FALSE	FALSE	FALSE	0.634624	0.7247500881098692	0.4145831805165783	0.9711795504247787	1	0.47290810512892106	0.8217398310044063	0.9966438190063052	-3.21491	1.00138	1.87537	0.7282863173776901	1.0254262653776898	0.6221449143776903	1.8904087593776902	-3.62508	-3.32649	1.3512966393776897	0.8954103863776903	1.48015	1.4823547333776899	-0.0507842	1.93409	1.07239	0.7604201193776899	-3.56312	1.9471468353776902	0.58156	1.01678	-3.25157	-2.97455	-3.296	-2.37615	-3.02678	-3.42407	2.39536	0.5533926093776901	2.72246	-3.10927	0.7996948693776902	0.705224
PCDHB15	-1.08054	-0.099383	-0.482916	-0.343877	0.70599	0.0746568	-0.787824	-0.0507741	-0.768439	-0.275373	0.130098	-0.331762	0.0978709	-0.430472	0.35615	-0.468709	-0.159192	0.00325685	-0.520189	0.332799	-0.713155	-1.2645	-1.69178	-2.9092	-0.711322	-0.262175	-0.429234	0.0844539	-0.110111	-0.303584	-0.804877	-0.984495	-1.05155	-7.17483	-4.92618	0.258167	0.15828	-0.15828	-0.384057	-0.0592144	0.17535	-0.0572125	PCDHB15						0.36219012637661036	0.5020732903776745	0.33971062894560217	0	0.0819703	0.0891277	0.22757797306500654	0.4150114878259885	0.23725386851390098	0.11595557898749227	0.29397402002043266	1	0.7837134930688865	0.6882593162126198	0.256856	FALSE	FALSE	FALSE	FALSE	FALSE	FALSE	FALSE	FALSE	0.8501940322549679	0.8915117115615824	0.5908730816698481	0.7498	1	0.9795786040013779	0.9462476855649079	0.8685964612087914	-0.537039	0.4441137688295469	0.0605804	0.19961986882954688	1.2494868728295467	0.6181535388295467	-0.244328	0.49272271582954685	-0.224942	0.268124	0.6735949318295468	0.21173428382954673	0.641368	0.11302499782954675	0.899647	0.0747873	0.3843052118295468	0.5467536318295467	0.0233082	0.8762962148295468	-0.169659	-0.721008	-1.14828	-2.36571	-0.167825	0.28132176082954663	0.11426317782954676	0.6279506858295469	0.4333859298295468	0.23991255082954677	-0.26138	-0.440998	-0.508049
PCDHGB3	0.895495	-0.864066	-0.482893	-0.22921	-0.619503	0.211609	0.288636	0.451842	-0.451507	0.829178	-0.00178226	0.196929	0.129999	-0.110535	0.312794	-0.787527	0.173216	-0.115119	0.665506	0.231421	0.168596	0.122266	0.276105	0.267893	0.367167	0.461082	-1.11047	0.493303	-0.161192	-0.222878	0.80789	0.268463	0.109409	-0.181949	0.0175941	0.227728	0.703449	-0.227728	-0.464417	0.17442	0.516555	-0.541613	PCDHGB3						-0.129943	0.00869438	0.15352930709551196	0	0.1298580971213112	-0.102918	-0.058447	0.8398602304948397	0.5987761938997864	0.9684910855863056	0.5513840537922964	1	0.5306247685348355	0.6286783684054299	0.7299527020930598	FALSE	FALSE	FALSE	FALSE	FALSE	FALSE	FALSE	FALSE	0.9590488994491585	0.971338	0.9952863463736558	0.8760389592496732	1	0.9181591989267822	0.9373898771937629	0.9639942941038698	0.7637694107193833	-0.995791	-0.614619	-0.360936	-0.751229	0.0798831	0.15691084671938346	0.3201168127193833	-0.583232	0.6974519777193833	-0.133508	0.0652033	-0.00172698	-0.242261	0.18106829771938313	-0.919253	0.041490454719383334	-0.246844	0.5337807337193833	0.0996954	0.0368706	-0.00945926	0.14437988471938318	0.13616780471938322	0.23544105171938345	0.32935589971938345	-1.24219	0.3615776857193832	-0.292918	-0.354603	0.6761640767193833	0.13673741571938325	-0.0223164
PCLAF	-0.558287	-0.601773	-0.0643695	-0.136159	-0.541888	-0.233961	-0.633971	-1.35968	-0.556077	-0.435546	-1.46975	-0.744649	-0.241005	-0.0347222	-0.267167	-1.46175	-0.638418	-0.801685	-0.692157	-0.41214	-0.471343	-0.476234	-0.287407	-0.998262	-0.535555	-0.8248	-0.47695	-0.654931	-0.0860324	-0.37271	-1.05444	-0.47069	-0.479628	-0.760467	-0.512169	0.381365	0.11282	-0.11282	-0.383091	0.512299	-0.212856	0.65003	PCLAF						0.26519650628494407	0.34385888438428114	-0.238763	0	0.1525680323775349	-0.130566	-0.00858578	0.0512868	0.0481797	0.0414863	0.2569695896772647	1	0.30328646940087406	0.3981869621019637	0.9455063809264403	FALSE	FALSE	FALSE	FALSE	FALSE	FALSE	FALSE	FALSE	0.4432160304774974	0.616908	0.41809558357233867	0.7298309251441243	1	0.8226903603943836	0.8697796754543177	0.9952007504796476	0.0850709	0.0415852	0.5789884555039713	0.5071993755039712	0.10146993150397117	0.40939667050397127	0.00938711	-0.716322	0.0872807	0.20781208750397115	-0.826393	-0.101291	0.40235255550397103	0.6086357785039712	0.37619097050397127	-0.818394	0.0049404	-0.158327	-0.048799	0.23121778850397132	0.1720147165039711	0.16712440450397137	0.35595091650397115	-0.354904	0.10780310150397107	-0.181442	0.16640756850397098	-0.0115734	0.5573256375039711	0.270648	-0.411082	0.17266801250397115	0.1637300365039712
PCM1	-0.0526251	0.239738	0.24341	0.192944	0.863288	0.302232	0.144489	-0.0250152	-0.190153	-0.0677413	0.740797	-1.338	0.206461	-0.186134	0.355815	-0.898566	0.0946931	-0.351444	0.250672	0.129581	0.039375	-0.623876	0.23851	-0.280258	-0.312068	0.149865	-0.0506747	0.490552	0.237282	0.100004	-0.00656949	0.35123	0.364755	-0.719677	-0.0089261	-0.00886576	-0.0295743	0.00886576	0.0682806	0.477237	0.410938	0.332669	PCM1						0.39732114948944874	-0.0139103	0.260378	0	0.3613102821427931	0.12631229172967623	0.24350866358920067	0.0984032	0.0170023	0.9534934848010208	0.22900923887092423	1	0.015191143729565473	0.4462672981705289	0.0738364	FALSE	FALSE	FALSE	FALSE	FALSE	FALSE	FALSE	FALSE	0.5719398176190098	0.4141546238625904	0.9935179309380401	0.7084714948176115	1	0.25381444349617216	0.8798998053220737	0.8236617779257658	0.042789	0.33515238561211036	0.33882433461211026	0.28835817561211013	0.9587025836121102	0.39764622661211046	0.23990293161211018	0.070399	-0.0947391	0.0276728	0.8362111576121103	-1.24259	0.3018754106121103	-0.0907202	0.4512291756121103	-0.803152	0.19010722861211032	-0.25603	0.3460864256121102	0.22499511061211022	0.13478912861211018	-0.528462	0.3339243626121103	-0.184844	-0.216654	0.2452793006121103	0.0447395	0.5859666686121103	0.33269609561211033	0.19541803161211035	0.0888447	0.4466441126121103	0.4601688516121105
PCMTD2	-2.12287	-2.87259	-1.72973	-2.0855	-3.52548	-6.46437	-2.63641	-8.40791	-2.58599	-1.97897	-3.44121	-7.79969	-1.82349	-4.77461	-7.46444	-2.8211	-3.24504	-3.17965	-2.93984	-2.81838	-3.71047	-2.60844	-2.66634	-1.73815	-4.02736	-3.23003	-2.3343	-2.19157	-1.82315	-2.36999	-7.49824	-2.01794	-2.99601	-2.0345	-1.55634	-0.0380722	0.165468	-0.139931	0.0380722	-0.818381	-7.48413	-2.47572	PCMTD2						0.23470822463564406	-0.777724	-0.13157	0	0.3415009800151597	0.12132879202981048	0.11623630758053706	0.5450709671168019	0.506975	0.24229700343983526	0.7788487049360823	1	0.3386403484103446	0.7976159965589911	0.732333	FALSE	FALSE	FALSE	FALSE	FALSE	FALSE	FALSE	FALSE	0.884562	0.9428591720907251	0.7487549054484737	0.9562468100355188	1	0.8368172670827415	0.9686536368338642	0.9639942941038698	0.7022786917728747	-0.0474401	1.095413763772875	0.7396433397728749	-0.700336	-3.63922	0.188735	-5.58276	0.2391592157728751	0.8461762067728749	-0.61606	-4.97454	1.0016577827728748	-1.94947	-4.63929	0.00405277	-0.419896	-0.354504	-0.114696	0.00676429	-0.885321	0.2167043117728745	0.15880907277287454	1.0869935987728747	-1.20222	-0.404881	0.4908473167728747	0.633577	1.0020000517728749	0.4551572787728747	-4.67309	0.8072104207728749	-0.170867
PCNA	1.8777	-1.7515	-1.74627	-1.74896	-1.52582	1.80786	-1.19689	2.46753	1.44419	-1.83222	-2.03435	-1.39303	2.72252	-1.73954	1.30267	-1.54925	-1.27626	-1.79244	-1.5301	2.69327	-1.53447	2.21954	-1.20387	-1.52532	-0.605475	-1.2561	2.04705	1.63552	-1.58282	1.11067	2.74887	-1.42963	2.4759	1.87035	-1.68114	0.0172762	-0.0172762	2.1607	-0.545721	-1.65608	-1.5082	3.84256	PCNA						-0.312852	0.6334774020094428	0.48220138848648947	0	0.9538526362864965	-0.805165	-0.410202	0.6432037412794516	0.7508212958649757	0.5370372598854952	0.6399148623119307	1	0.22656529420926572	0.2431210294216522	0.5333480074606117	FALSE	FALSE	FALSE	FALSE	FALSE	FALSE	FALSE	FALSE	0.903834	0.9782091512061921	0.886805	0.9101905032936392	1	0.7629255685354347	0.8376675800016701	0.9392389113079324	1.2261666877244883	-2.40303	-2.3978	-2.40049	-2.17735	1.1563317437244884	-1.84842	1.8160022117244885	0.7926612307244885	-2.48375	-2.68588	-2.04456	2.070989346724488	-2.39107	0.6511439287244882	-2.20078	-1.92779	-2.44397	-2.18163	2.0417458757244886	-2.186	1.5680149777244885	-1.8554	-2.17685	-1.257	-1.90763	1.3955164047244886	0.9839939167244883	-2.23435	0.4591367087244882	2.0973428077244884	-2.08116	1.8243733297244882
PCNT	0.841656	1.54227	-0.758004	-0.0659068	0.0168862	-1.20086	1.08193	-0.198099	0.253646	1.17942	-0.954198	-0.262057	1.00146	-2.31526	1.27111	1.18339	0.802569	0.376631	1.02915	2.21924	1.21506	0.797032	1.32948	0.588192	-0.693625	0.136038	-0.439746	2.206	0.970661	0.739943	1.09546	0.74598	-0.586971	0.491757	0.0443738	-0.202777	0.624958	-0.644547	0.202777	1.2123	-2.0552	0.889595	PCNT						-0.421885	-0.463166	-0.633041	0	0.17494918444464405	-0.447494	-0.47368	0.5471089777107996	0.33611827503761815	0.4123420909253399	0.27074703612114565	1	0.6800103101937688	0.29281564226476686	0.18057671222319857	FALSE	FALSE	FALSE	FALSE	FALSE	FALSE	FALSE	FALSE	0.8852832787980528	0.9192462191060804	0.8445860625589918	0.738353	1	0.9700056057714697	0.8423923382958823	0.8475571102347443	-0.0678527	0.6327598260462917	-1.66751	-0.975416	-0.892623	-2.11037	0.17241641404629143	-1.10761	-0.655863	0.2699126530462914	-1.86371	-1.17157	0.0919535	-3.22477	0.3616022270462914	0.2738813720462916	-0.10694	-0.532878	0.11964203704629142	1.3097304370462917	0.3055492940462915	-0.112477	0.4199760100462917	-0.321317	-1.60313	-0.773471	-1.34925	1.2964942620462918	0.061152212046291475	-0.169565	0.18595564304629156	-0.163529	-1.49648
PCOLCE	1.11403	1.6541	1.24508	1.05295	1.75928	1.43366	0.954049	1.38143	1.33222	1.45369	1.68867	1.07101	1.85246	1.48348	1.54114	1.15544	0.611404	1.59227	1.86752	1.20833	0.895507	0.814577	1.34347	-0.661729	0.728073	2.0625	1.28661	1.64266	2.07168	1.37957	1.07203	1.12248	0.933675	-8.45987	-7.97174	0.00306603	-0.127934	-0.00306603	0.203165	-0.232323	-0.251997	0.410116	PCOLCE						0.133251	0.30166757167051583	0.25900871947455467	0	0.2139824961376278	-0.0694397	0.0613805	0.705204	0.5833183824017139	0.31788603996351456	0.3779625618870207	1	0.43872491205631636	0.636177	0.703949	FALSE	FALSE	FALSE	FALSE	FALSE	FALSE	FALSE	FALSE	0.9190677112604819	0.968881	0.7911361455747191	0.7932244596611349	1	0.8749986432270251	0.9381631625912725	0.963665	-0.0976054	0.44246076229017556	0.0334365	-0.158687	0.5476385042901756	0.22202358629017574	-0.257589	0.16979545429017553	0.12058141929017549	0.2420543132901755	0.47703209829017545	-0.140625	0.6408237892901754	0.2718380132901755	0.32950578229017563	-0.0562027	-0.600235	0.38062922629017554	0.6558808772901754	-0.00331328	-0.316132	-0.397061	0.13183276229017563	-1.87337	-0.483566	0.8508619562901757	0.0749677	0.43102180329017553	0.8600412512901758	0.16792751529017524	-0.139611	-0.0891545	-0.277964
PCSK7	-2.14648	-1.67114	-1.61646	-1.58348	-2.03574	-1.7536	-2.92844	-1.46782	-1.61139	-1.23143	-2.02142	-2.30746	-1.26122	-1.85597	-1.56354	-2.07184	-1.70759	-1.26348	-1.50954	-1.40977	-1.81076	-2.25864	-1.55579	-2.08837	-1.39299	-2.28743	-1.65598	-1.08877	-1.5957	-1.59823	-2.15015	-2.3715	-1.67662	-4.90876	-4.33499	-0.0380439	0.0713647	0.0380439	-0.178368	0.266874	0.403701	0.536148	PCSK7						-0.190211	0.016043999651025365	0.15765486708210616	0	0.025362000847208167	-0.075458	-0.0636935	0.6711640024685026	0.2848405896274137	0.9391567007349795	0.4112044371422463	1	0.8944911131903983	0.6724296598581609	0.6498374817078179	FALSE	FALSE	FALSE	FALSE	FALSE	FALSE	FALSE	FALSE	0.9085885388564582	0.902175	0.9903900598703957	0.8098640884136783	1	0.9877771349563415	0.9435822078745387	0.9563579519471326	-0.433516	0.0418265	0.096508	0.12948353755708406	-0.322774	-0.0406398	-1.21547	0.24514839055708398	0.10157634755708402	0.481532	-0.308458	-0.594493	0.4517412835570839	-0.143	0.14942930655708395	-0.35888	0.00537092	0.44948193355708377	0.2034225715570839	0.30319272755708393	-0.0977995	-0.545676	0.15717590755708383	-0.375408	0.319974	-0.574466	0.0569895	0.6241927915570841	0.11726545355708415	0.11473485655708424	-0.437184	-0.65854	0.0363484
PCSK9	-3.49427	-2.6496	-2.73236	-2.71043	-2.16442	-1.66923	-3.25313	-2.99155	-3.23435	-2.5952	-2.79908	-3.83083	-3.426	-3.11679	-3.40348	-2.50225	-3.82831	-3.54383	-3.18841	-3.34534	-3.79184	-3.58055	-1.72989	-3.80196	-3.94539	-3.06044	-2.87875	-3.38416	-3.58858	-2.78912	-3.67512	-3.05969	-3.9721	-5.75599	-6.45513	-0.118758	-0.171463	0.191492	0.118758	-0.188401	-0.125918	-0.320787	PCSK9						0.5575666605241669	-0.312937	0.22355799174868868	0	-0.247752	0.7183264305612632	0.5627790483983078	0.14594900945592001	0.12176336304520077	0.5247114265188206	0.587112	1	0.5372428571571665	0.00957795	0.019637562776764254	FALSE	FALSE	FALSE	FALSE	FALSE	FALSE	FALSE	FALSE	0.6503096644018251	0.8056838872474208	0.8829533108441789	0.8886017528194255	1	0.9214683072871025	0.6218175571849205	0.7381851240703743	-0.384844	0.4598239235252454	0.37706587852524526	0.3989995915252452	0.9450057715252455	1.4401944225252454	-0.143699	0.11787732852524548	-0.124918	0.5142334105252455	0.3103518935252454	-0.7214	-0.316569	-0.00736234	-0.294047	0.6071819895252452	-0.718883	-0.434398	-0.0789865	-0.235916	-0.682412	-0.471123	1.3795373545252454	-0.692529	-0.835959	0.0489888	0.2306805885252452	-0.27473	-0.479154	0.3203126925252453	-0.565691	0.0497372	-0.862667
PCYT1A	1.07153	-0.668702	0.360378	1.28493	-1.17999	-0.016227	-0.163001	-0.549202	0.37499	-1.95587	-2.85844	0.274739	0.898431	0.480769	1.01108	-5.37334	0.514366	-1.2946	-4.35419	1.47924	-0.834995	0.961803	-0.63564	-0.101478	0.927989	0.919813	-0.11993	0.61879	-5.40691	-1.61389	0.229639	0.85481	0.734277	0.740156	-1.11291	-0.0224784	0.0664466	-0.388543	0.0224784	0.823614	-2.33229	-1.36004	PCYT1A						0.15648748190378425	0.5275639458823544	-0.921017	0	-0.0472495	-0.360605	-0.249497	0.4255513473001088	0.7470457032692035	0.29306884041865666	0.27247772944616777	1	0.9314696259233934	0.3553031810689735	0.4966747930188976	FALSE	FALSE	FALSE	FALSE	FALSE	FALSE	FALSE	FALSE	0.8510066591575565	0.9780554977484487	0.7758474970785145	0.738353	1	0.992137	0.8536042313876305	0.9333727232691391	0.9020496410128458	-0.838182	0.19089733001284587	1.115450175012846	-1.34947	-0.185707	-0.332481	-0.718682	0.2055097780128459	-2.12535	-3.02792	0.10525913001284587	0.7289503920128458	0.31128863601284573	0.8416000550128456	-5.54282	0.344885	-1.46408	-4.52367	1.309760402012846	-1.00448	0.792323	-0.805121	-0.270958	0.7585091880128457	0.750333	-0.28941	0.44930988401284594	-5.57639	-1.78337	0.0601584	0.6853297020128458	0.5647965350128459
PCYT2	-2.12562	-2.56024	-3.33409	-2.64251	-2.58104	-2.56311	-3.03385	-2.42443	-2.00317	-2.08978	-2.57795	-2.11042	-2.11337	-2.86452	-1.81448	-3.13206	-2.88317	-1.6119	-2.75909	-2.72798	-3.30717	-2.59277	-2.60708	-3.57275	-2.87737	-2.34052	-2.51589	-2.86123	-2.29518	-2.87465	-2.19571	-2.27324	-2.35701	-3.22381	-3.3761	-0.566959	0.227575	0.299501	-0.227575	-0.522385	-0.356493	-0.0828227	PCYT2						0.011454108965400016	0.4825065308203638	0.40514481656020057	0	0.2098856770666143	-0.157864	0.010379959791311573	0.16968834716932482	0.9624891409537082	0.10027614297374658	0.14696176026423197	1	0.38364859869011425	0.3320123292924536	0.9503107025091535	FALSE	FALSE	FALSE	FALSE	FALSE	FALSE	FALSE	FALSE	0.6879107848396576	0.9965164204088099	0.5619049698608699	0.6198807747607353	1	0.8544452736313922	0.8456285502300588	0.9952007504796476	0.5342827775983066	0.0996607	-0.674188	0.0173928	0.0788628	0.096789	-0.373955	0.2354707915983071	0.6567306685983068	0.5701145625983066	0.0819517	0.5494786485983071	0.5465285105983069	-0.204622	0.8454189655983069	-0.472166	-0.223271	1.0479996875983069	-0.0991901	-0.0680857	-0.647269	0.0671259	0.0528208	-0.912849	-0.217467	0.3193761405983068	0.14400696359830673	-0.201335	0.36471705859830644	-0.214748	0.4641877635983068	0.3866537225983067	0.302886
PDAP1	0.280687	1.1814	0.254784	1.23275	1.60415	0.764038	-1.19766	-0.0623769	0.503669	0.677366	-0.0981966	0.67776	0.994149	0.947638	1.5413	-0.0406302	-1.32847	1.46965	1.24004	-0.434338	-0.246885	0.506513	1.63343	0.203275	-0.389482	1.94677	0.599916	0.782338	0.961111	0.115434	0.550407	0.726569	1.71032	-0.549286	-1.24882	-0.457216	0.764641	0.324666	-0.324666	1.74925	0.919912	0.856517	PDAP1						0.0722547	0.34642746732697266	-0.433844	0	0.1636663382250034	-0.33154	-0.205816	0.7004743995315981	0.8637967632745807	0.4533412687508471	0.46305683824769506	1	0.697166	0.21011071296867123	0.462693	FALSE	FALSE	FALSE	FALSE	FALSE	FALSE	FALSE	FALSE	0.9172175820530472	0.9862277475032221	0.8581059395525752	0.8412457342346085	1	0.9721304026358554	0.828627	0.9267266702283236	-0.448563	0.4521460535140221	-0.474465	0.5035025975140218	0.8748986035140218	0.034788504514021795	-1.9269	-0.791626	-0.22558	-0.0518832	-0.827446	-0.0514898	0.26489965451402187	0.21838816651402207	0.812053	-0.76988	-2.05772	0.7404049275140219	0.510791	-1.16359	-0.976134	-0.222737	0.9041787225140219	-0.525975	-1.11873	1.217517817514022	-0.129333	0.0530884	0.23186135751402198	-0.613816	-0.178842	-0.00268039	0.9810684785140219
PDC	-0.732086	-5.49879	-1.79312	-5.49625	-5.27311	-4.93942	-4.94418	-5.60168	-1.98117	-1.33158	-5.78164	-2.55535	-5.19469	-5.48682	0.14035	-0.252143	-5.02354	-1.63284	-5.27739	-5.30194	-0.889437	-0.321291	-4.95116	0.0849492	-1.03083	-5.00339	-5.40068	-1.82226	-5.33011	2.86891	-1.08588	-3.17691	-3.03692	-0.794477	-5.42843	-0.782185	0.205631	0.218378	-0.205631	-2.40336	-1.08556	-0.730693	PDC						-1.26339	-0.0901491	-1.02937	0	1.9782134718811992	-2.62791	-2.01446	0.42898909419630116	0.21683134575786794	0.9307106064042839	0.3914605977392721	1	0.22916289494812742	0.24961551727203798	0.31860283327307015	FALSE	FALSE	FALSE	FALSE	FALSE	FALSE	FALSE	FALSE	0.8510066591575565	0.8800157658281196	0.9894417366387809	0.8009092154123263	1	0.7654511807190096	0.8376675800016701	0.8915856807889817	0.7751512432638115	-3.99155	-0.28588	-3.98901	-3.76587	-3.43219	-3.43694	-4.09444	-0.47393	0.1756582042638116	-4.2744	-1.04811	-3.68745	-3.97959	1.6475874612638115	1.2550947002638115	-3.5163	-0.125599	-3.77015	-3.7947	0.6178002882638115	1.1859468872638115	-3.44392	1.5921867512638115	0.47640526526381144	-3.49615	-3.89344	-0.315018	-3.82287	4.376145773263811	0.4213609982638117	-1.66967	-1.52968
PDCD1	-5.70648	-4.87465	-5.94585	-4.83877	-4.63722	-4.83045	-5.2835	-3.83225	-4.72649	-4.55453	-3.83464	-4.61279	-5.43413	-4.48111	-4.23947	-5.25965	-5.49494	-5.34267	-5.02643	-5.2197	-4.86729	-4.95287	-4.80334	-9.04564	-4.5429	-4.58935	-4.92279	-5.83907	-5.14749	-4.69894	-5.29595	-5.02677	-4.7074	-8.11277	-7.10882	-0.413538	-0.040454	0.0457479	0.040454	-0.360349	-0.0961313	-0.038224	PDCD1						0.000131834	0.4624501270849082	0.9105660628979394	0	0.020657436907107068	0.18663302052264757	0.2993511214226844	0.00362508	0.9995644152595227	0.10704816697987424	0.00298027	1	0.9333502326165101	0.476683	0.1521933010608109	FALSE	FALSE	FALSE	FALSE	FALSE	FALSE	FALSE	FALSE	0.11515449313823982	0.9999901473515647	0.5728922591474649	0.10311360439269583	1	0.992137	0.8934199358750916	0.8350342499152129	-0.615576	0.21624921228638114	-0.854954	0.2521326172863819	0.4536846952863818	0.2604458032863817	-0.192597	1.2586463302863815	0.364411	0.5363655872863818	1.2562557452863816	0.47811538128638137	-0.343226	0.6097857382863814	0.8514290572863819	-0.168749	-0.404037	-0.251768	0.0644666	-0.128802	0.22360606328638216	0.1380254802863816	0.2875606352863812	-3.95474	0.5479958302863815	0.5015529912863818	0.16811237328638134	-0.748172	-0.0565887	0.39196097228638155	-0.205045	0.0641261	0.38349548528638217
PDCD1LG2	-4.30886	-3.92225	-3.94192	-4.59503	-3.41633	-3.45213	-3.8813	-3.34111	-3.93713	-3.44686	-3.61056	-4.0129	-5.99178	-4.18079	-3.16358	-3.58587	-4.19461	-4.1145	-3.46308	-3.39743	-3.9503	-3.48263	-3.54525	-4.87742	-3.3495	-2.8057	-3.27669	-3.91072	-3.63771	-4.14486	-3.83335	-3.59152	-3.70808	-4.27056	-3.8699	-0.493545	0.373947	0.0423201	-0.0423201	-0.860405	-0.49019	-0.375631	PDCD1LG2						-0.293159	-0.4468	0.019013772266875624	0	-0.206672	0.12629971882177296	-0.0438066	0.4335631261617684	0.22061630463845122	0.2332645551187409	0.9418466001733548	1	0.3663551152242235	0.5217737173759271	0.8045214275365702	FALSE	FALSE	FALSE	FALSE	FALSE	FALSE	FALSE	FALSE	0.851014	0.8832902025757444	0.7447348852615215	0.988048	1	0.8480822885340374	0.9054546130879493	0.9783225967582891	-0.722957	-0.336352	-0.356024	-1.00913	0.16957273875577403	0.13377082675577354	-0.295395	0.24479118475577394	-0.351228	0.1390430217557736	-0.0246573	-0.427002	-2.40588	-0.594892	0.4223200017557738	3.148875577385935e-05	-0.608714	-0.528596	0.12282356375577394	0.18847345475577393	-0.3644	0.1032729937557736	0.0406549	-1.29152	0.2364031377557739	0.7801977417557738	0.30920972175577366	-0.324818	-0.0518128	-0.55896	-0.247452	-0.00562177	-0.122184
PDCD2	-1.88049	-6.8882	-0.882965	-1.93146	-1.30496	-0.398095	-0.778998	-0.861807	-6.6925	-1.3542	-0.586081	-1.20779	-1.6299	-2.35267	-0.149522	-2.87859	-3.82799	-1.17425	-0.666795	-3.88399	-2.97072	-2.36966	-1.48258	-2.20258	-0.934813	-0.392792	-6.79009	-2.34917	-1.39758	-1.78899	-2.08297	-1.14005	-3.42633	-1.89438	-1.08991	-0.135919	-0.156666	0.246197	0.135919	-1.03788	-1.73801	-0.672642	PDCD2						0.45625962660531905	0.6525522978058463	0.4559248798901623	0	-0.101858	0.20775115490819263	0.337912	0.6271471204593748	0.3626481218776747	0.28009967155255244	0.4683549343116027	1	0.8546330119946979	0.6070794036760936	0.343108	FALSE	FALSE	FALSE	FALSE	FALSE	FALSE	FALSE	FALSE	0.9015341956885312	0.9192462191060804	0.7691004103737292	0.8429746781914971	1	0.9824214665565075	0.9313642336046261	0.8998332072270103	-0.118087	-5.1258	0.879434	-0.169061	0.45743407311409295	1.364303649114093	0.983401	0.9005917021140929	-4.9301	0.40819407111409295	1.1763170671140928	0.5546076511140929	0.13249522411409292	-0.59027	1.612876671114093	-1.11619	-2.06559	0.588152	1.0956032201140928	-2.12159	-1.20832	-0.607263	0.279816	-0.44018	0.8275856281140929	1.369606073114093	-5.02769	-0.586768	0.3648140071140929	-0.0265895	-0.320568	0.622344	-1.66393
PDCD5	-0.155233	1.34738	0.680129	0.989806	1.7129	0.648833	0.291926	1.17541	1.15485	1.6722	1.32524	0.652118	1.71212	0.876584	1.56225	0.0348025	-0.221177	0.413688	0.616844	0.327095	0.358578	-0.203671	0.510825	-2.04786	0.134307	1.45914	0.152305	1.56056	1.70292	0.889847	0.865338	0.788359	1.45831	-4.65911	-4.8381	-0.03215	0.112445	-0.207746	0.03215	-0.447249	-0.277414	-0.501481	PDCD5						0.6038458333289006	0.9681828369890569	1.046961662089181	0	0.958108	-0.181032	0.26408764326146694	0.00275271	0.0625018	0.00701205	0.00114566	1	0.0016144	0.38431406166079485	0.2558282743056177	FALSE	FALSE	FALSE	FALSE	FALSE	FALSE	FALSE	FALSE	0.0977301	0.6701639118190372	0.16901345068056836	0.0592686	1	0.0690504	0.8618620397826798	0.8684677428160817	-0.455642	1.0469714852398226	0.3797187522398225	0.6893958922398224	1.4124900722398224	0.34842328523982247	-0.00848361	0.8749953342398223	0.8544390912398222	1.3717930972398222	1.0248285192398228	0.3517082432398223	1.4117097932398226	0.5761744012398226	1.2618408872398226	-0.265607	-0.521587	0.11327838823982236	0.3164342822398225	0.026685571239822504	0.058168377239822176	-0.504081	0.21041499023982244	-2.34827	-0.166102	1.1587292592398226	-0.148105	1.2601492392398226	1.4025109402398226	0.5894375172398224	0.5649277032398224	0.48794896623982237	1.1578986902398223
PDCD6	-3.31273	-2.94784	-4.00373	-3.75791	-3.35958	-3.62135	-2.90779	-2.1266	-2.48255	-2.47158	-4.17368	-3.16942	-2.52323	-3.29952	-3.79686	-2.98293	-3.1512	-3.28858	-2.92466	-2.8855	-2.89968	-3.58441	-4.54132	-3.86296	-2.8241	-1.53249	-3.47231	-2.87907	-2.91408	-2.77993	-3.10905	-2.49376	-2.37268	-6.42881	-6.01237	-0.109963	0.20332	-0.0689141	0.0689141	-0.0596079	0.293128	0.194823	PDCD6						-0.380907	-0.138459	0.35047320600477266	0	0.25037426375188154	-0.17763	-0.120168	0.3730215325220027	0.34067645306353544	0.7786505533737369	0.4374466290649601	1	0.47046428604329427	0.4635600453763534	0.6342479695041996	FALSE	FALSE	FALSE	FALSE	FALSE	FALSE	FALSE	FALSE	0.8332924725613013	0.9192462191060804	0.9499732422211412	0.8245003778906534	1	0.8882732018724971	0.8910326137595016	0.9524536037461455	-0.326559	0.0383333	-1.01756	-0.771742	-0.373405	-0.635173	0.0783873	0.8595725898787895	0.5036214388787896	0.5145888558787896	-1.18751	-0.183243	0.46294510787878934	-0.313348	-0.810686	0.00323889	-0.165022	-0.302406	0.0615168	0.10067146387878925	0.0864909	-0.598232	-1.55515	-0.87679	0.1620740438787896	1.4536793168787894	-0.486137	0.10710048987878942	0.0720942	0.20623897287878945	-0.122881	0.4924169458787894	0.6134964158787893
PDCL	-1.19827	-0.335613	-0.550346	-0.275927	-0.346971	-0.598249	-0.410359	-6.06786	0.349666	0.258094	-0.340925	0.121429	0.372551	-0.930635	-2.25872	-4.17775	-1.03029	-0.37655	-0.766287	-0.539299	-0.63941	0.112994	-0.74491	-0.589035	-1.06405	-0.977711	-2.47454	-0.681778	-1.47436	-2.05217	-0.574776	0.0293335	0.0329555	-0.801225	-1.76532	-0.0153001	0.0153001	-0.3051	0.284003	0.141683	-0.312278	0.30948	PDCL						0.32782139796061344	0.4714747860605868	0.5430831797699117	0	0.22479296617400873	0.0812829	0.2511867205132871	0.6415809542998663	0.2008553046867748	0.27231110309043216	0.23052987170999553	1	0.514871	0.7972311106978887	0.3319807811067017	FALSE	FALSE	FALSE	FALSE	FALSE	FALSE	FALSE	FALSE	0.903834	0.8657049049878978	0.7618042378809387	0.709017	1	0.9121257957120773	0.9686536368338642	0.8945562901929371	-0.366504	0.49614921909653475	0.28141588109653476	0.5558346590965347	0.484791	0.23351266409653493	0.4214030920965349	-5.2361	1.1814283010965347	1.089856405096535	0.49083659109653477	0.9531914410965348	1.2043133450965349	-0.0988727	-1.42695	-3.34599	-0.198528	0.45521229609653474	0.0654746	0.2924630500965347	0.19235228809653487	0.9447561790965349	0.0868522	0.2427268320965346	-0.23229	-0.145949	-1.64278	0.14998410409653468	-0.642595	-1.22041	0.2569858880965349	0.8610955390965349	0.8647174820965347
PDCL2	-1.66791	-1.057	-1.063	-0.0507285	-0.464484	0.601449	0.00425956	-2.05712	-1.00111	-0.71871	-0.199939	-1.29358	-2.05654	-0.287882	-0.164455	-1.72046	-1.12873	-0.685477	0.204082	-0.0215106	-0.0633459	0.759141	-1.38172	-0.62253	-6.27358	-2.67609	0.109581	0.0933266	-0.579548	-0.783744	0.531263	-0.840208	0.440403	-3.30074	-0.129459	-0.237916	-0.0523136	0.0523136	0.761231	-0.390379	0.457602	0.543694	PDCL2						0.1538323303335163	-0.25553	-0.344783	0	0.4261846451628918	-0.198889	-0.0980322	0.5797109921956805	0.7217603987262704	0.6686514731390338	0.5696849568229911	1	0.3068771878004052	0.5417934294092356	0.7512712866475512	FALSE	FALSE	FALSE	FALSE	FALSE	FALSE	FALSE	FALSE	0.8933693333480645	0.9764150271563412	0.923787	0.8813809984228105	1	0.8252526886694959	0.9104976034137211	0.9672684591300066	-1.16204	-0.551134	-0.557133	0.4551378138890302	0.0413827	1.10732	0.5101259048890301	-1.55125	-0.49524	-0.212844	0.3059270918890302	-0.78771	-1.55067	0.21798433388903007	0.3414113618890302	-1.21459	-0.622863	-0.179611	0.7099487648890301	0.48435574988903024	0.4425204788890302	1.2650070108890303	-0.875849	-0.116664	-5.76771	-2.17023	0.6154477718890302	0.5991929688890302	-0.0736812	-0.277878	1.0371289398890302	-0.334341	0.9462696858890302
PDE10A	-1.32077	-1.31227	-2.48303	-1.51282	-1.38731	-1.731	-1.738	-2.07165	-1.92679	-1.50168	-1.00582	-2.35701	-1.32787	-1.30078	-1.62341	-1.68793	-2.09238	-1.83221	-1.22973	-1.82548	-1.45047	-1.62065	-2.2197	-4.01297	-2.2395	-1.90722	-2.34868	-1.2373	-1.2814	-2.00776	-1.30046	-1.80909	-2.52102	-4.26305	-3.66523	0.105871	0.0842744	-0.28093	-0.0842744	-2.50716	-2.45668	-2.27315	PDE10A						0.32148795351056436	0.32238147735163347	0.3525791335908035	0	0.29582255802019347	0.0263666	0.1854416773725682	0.4698711260988875	0.13418062996612648	0.24145189186182506	0.21894893448952535	1	0.22931252500666977	0.8827031290109495	0.2592382988650827	FALSE	FALSE	FALSE	FALSE	FALSE	FALSE	FALSE	FALSE	0.8672578854805154	0.8260352637350753	0.7487549054484737	0.7026360593391402	1	0.7654511807190096	0.9847332658615571	0.8707795798530349	0.5966798927222057	0.6051860727222055	-0.565575	0.4046339377222054	0.5301399027222057	0.1864528977222056	0.17945099372220577	-0.1542	-0.00933202	0.4157724347222056	0.9116294977222056	-0.439552	0.5895803817222057	0.6166691577222057	0.2940392877222058	0.22952847172220553	-0.174927	0.0852439	0.6877235047222053	0.091972	0.46698624772220554	0.2968082807222055	-0.302242	-2.09551	-0.322047	0.010236836722205832	-0.431231	0.6801511587222057	0.6360538337222055	-0.0903094	0.6169922407222056	0.10836520472220532	-0.603564
PDE1A	0.621048	0.771458	0.76967	1.39584	1.11154	0.464501	0.420927	0.756852	0.151017	1.16915	1.28995	1.01329	1.64172	0.783425	0.397869	-0.830147	0.50272	0.758266	1.4201	0.379841	-0.394227	0.686483	0.478082	0.0925041	0.36027	-0.0445984	0.372892	1.08342	0.721248	-0.417284	0.343361	-0.0696032	1.08909	-0.751298	-0.962035	-0.626085	1.16533	0.100078	-0.100078	0.288907	0.223075	0.14851	PDE1A						0.4146116235637364	0.6143453996994016	0.4884193286085702	0	0.1458960370869568	0.0900399	0.27126776121236745	0.16929028620458939	0.085027	0.0577159	0.1121841056915661	1	0.6131475714090002	0.6764752658148157	0.15923664721821243	FALSE	FALSE	FALSE	FALSE	FALSE	FALSE	FALSE	FALSE	0.6879107848396576	0.7366295959124093	0.46723228803136435	0.5539855110150791	1	0.9513332213349583	0.9435822078745387	0.8351243220587443	0.20370527264916047	0.35411511664916034	0.35232703564916035	0.9784951526491603	0.6941953886491604	0.047158694649160435	0.0035848	0.3395091646491603	-0.266326	0.7518045746491602	0.8726080206491602	0.5959485856491603	1.2243777666491602	0.36608198764916033	-0.0194738	-1.24749	0.085377	0.3409231846491604	1.00276	-0.0375016	-0.811569	0.26914012664916026	0.0607389	-0.324839	-0.0570729	-0.461941	-0.0444508	0.6660766176491602	0.3039048826491603	-0.834627	-0.073982	-0.486946	0.6717446216491605
PDE1C	-2.29617	-1.66911	-2.37543	-1.67071	-1.79568	-1.72667	-1.81039	-2.24179	-2.37277	-1.39041	-1.74108	-2.65318	-1.49082	-0.866386	-1.37057	-2.29983	-2.30447	-2.11228	-1.63139	-1.07072	-1.32929	-1.98139	-1.83257	-1.38907	-1.63341	-0.764374	-1.96488	-1.05827	-2.03909	-1.86048	-1.57048	-1.41649	-1.37689	-0.90158	-0.573744	0.018864	0.140488	-0.018864	-0.0369149	-0.50871	-0.333951	-0.985688	PDE1C						-0.265884	0.15143467865234628	-0.266827	0	0.0975243	-0.385558	-0.321695	0.4829569415154561	0.2603540320028336	0.6315990522525163	0.4063282145158794	1	0.6787069705850934	0.046357139845615174	0.0747462	FALSE	FALSE	FALSE	FALSE	FALSE	FALSE	FALSE	FALSE	0.8698924646105081	0.8915117115615824	0.9110053244385737	0.8078243887970501	1	0.9698411755792755	0.7111302914521335	0.8236617779257658	-0.680822	-0.0537656	-0.760087	-0.0553649	-0.180337	-0.111326	-0.195041	-0.626447	-0.757426	0.22493323392332984	-0.125734	-1.03784	0.12452724992332989	0.7489599739233297	0.24477252292332954	-0.684487	-0.689128	-0.496938	-0.0160467	0.5446229649233297	0.2860574799233296	-0.366043	-0.217222	0.22627934392332968	-0.0180629	0.8509720559233298	-0.349534	0.557074	-0.423739	-0.245133	0.0448643	0.19885554792332982	0.23845846592332987
PDE2A	-2.02175	-1.97209	-0.4772	-1.01982	-1.39707	-0.227508	-1.49878	-2.31061	-1.92182	-1.31189	-1.93696	-2.71597	-0.938951	-1.34259	-1.61131	-1.80991	-2.43874	-1.4886	-0.997996	-1.11957	-2.77495	-0.803841	-0.695415	-0.869636	-1.62357	-0.759617	-0.903931	-0.687422	-0.198812	-3.20021	-2.22544	-2.05868	-1.40726	-1.82017	-1.36363	-0.0263309	-0.118243	0.79694	0.0263309	-1.12397	0.0981959	-1.07189	PDE2A	O00408	PDE2A	MIM	Signaling > cAMP-PKA signaling	TRUE	0.14400187209105073	-0.29056	-0.595638	0	-0.0741235	0.0733924	-0.0142646	0.6122289812714784	0.6276719398677948	0.4154405353937898	0.11623077984296815	1	0.8414025227511066	0.8389752567103975	0.9570758637394026	FALSE	FALSE	FALSE	FALSE	FALSE	FALSE	FALSE	FALSE	0.9013739323018712	0.971338	0.8446462656413163	0.5661157097052686	1	0.9824214665565075	0.9711189358292942	0.995564	-0.793014	-0.743351	0.7515366592553991	0.20891709925539928	-0.168336	1.0012287872553993	-0.270041	-1.08187	-0.693087	-0.0831554	-0.708228	-1.48723	0.289785	-0.113854	-0.382573	-0.581176	-1.21	-0.259867	0.23074077025539894	0.10916602525539931	-1.54622	0.4248957132553993	0.5333217512553992	0.3591005182553993	-0.394829	0.46911971325539903	0.3248056362553991	0.5413143712553989	1.0299248222553994	-1.97147	-0.9967	-0.829938	-0.178522
PDE4C	-1.0195	-0.903031	-0.736395	-0.815394	-1.10193	-0.640207	-0.595908	-1.07424	-0.427089	-0.628399	-1.44476	-0.701052	-0.464566	-0.671425	-0.22478	-1.21784	-1.3501	-0.890953	-1.01798	-1.12926	-0.675817	-0.380047	-0.833015	-0.399785	-0.537433	-0.247627	-1.0453	-0.366983	-0.36819	-0.670523	-0.795766	-0.413107	-0.452513	-0.574291	-0.119903	-0.696471	0.150362	-0.0478395	0.0478395	0.0998731	-0.711413	0.171721	PDE4C						-0.0507974	0.2664352189780309	-0.0720724	0	0.2668130534346874	-0.325159	-0.185843	0.12578659696516473	0.7403980651067934	0.16550207449212556	0.7504705813291344	1	0.0882189	0.00414792	0.11156124619599721	FALSE	FALSE	FALSE	FALSE	FALSE	FALSE	FALSE	FALSE	0.623082	0.9766842381939089	0.6743572587590164	0.9469691422266854	1	0.5761169908778588	0.6218175571849205	0.8296436067549625	-0.250515	-0.134042	0.0325948	-0.0464046	-0.332942	0.12878234913798975	0.17308106113798963	-0.305248	0.3419000841379896	0.1405903131379895	-0.675769	0.0679371	0.3044232591379897	0.0975645	0.5442093021379896	-0.448853	-0.581115	-0.121964	-0.248995	-0.360268	0.0931729	0.38894202713798975	-0.0640259	0.36920415613798946	0.2315568881379895	0.5213624141379896	-0.276308	0.4020061501379897	0.40079951313798945	0.0984665	-0.0267769	0.35588279613798957	0.31647611413798976
PDE4D	-2.13098	-1.81059	-1.57077	-1.19156	0.121249	-1.05802	-0.0584097	-1.89656	-1.20497	-1.31161	-1.88936	-5.2485	-6.72607	-1.22489	-1.51205	-0.987881	-0.639556	-0.654562	-1.92487	-1.20561	-1.1923	-0.0601308	-5.6362	-0.819986	0.144358	-0.0479357	-0.640863	-2.07262	-0.441717	-1.86044	-0.216264	-0.647236	-0.496601	-1.19768	-2.2653	-0.304342	1.06985	0.304342	-2.10983	-0.952988	-0.327399	-6.23435	PDE4D						-0.133378	-1.55468	-0.798534	0	-0.0533869	0.14379692494571078	-0.140833	0.13397560587803992	0.7322138978249041	0.0336902	0.13201674942457142	1	0.883862	0.7301011551636912	0.6671726349197413	FALSE	FALSE	FALSE	FALSE	FALSE	FALSE	FALSE	FALSE	0.6367064664300199	0.9764150271563412	0.38264920303405103	0.5982463464050075	1	0.9846979835735142	0.9538401523065096	0.9610090918327197	-1.38911	-1.06872	-0.828903	-0.449689	0.8631183985048896	-0.316152	0.6834596935048898	-1.1547	-0.463098	-0.569744	-1.14749	-4.50663	-5.9842	-0.483017	-0.770182	-0.246012	0.10231312850488981	0.0873076	-1.183	-0.463739	-0.450432	0.6817385725048899	-4.89433	-0.0781168	0.8862269075048899	0.6939336355048897	0.10100645850488967	-1.33075	0.30015238550488976	-1.11857	0.5256051105048897	0.0946338	0.24526805650488973
PDE4DIP	-1.49251	-2.10463	-1.48642	-0.574845	-1.21153	-5.63273	0.552339	-0.462099	-1.67447	-3.95089	-0.88998	-1.07873	0.635563	-0.753865	-1.77535	-2.81992	-0.672454	-0.840716	-2.64877	-0.503391	-0.483208	-0.751563	-0.556999	-4.96591	-0.402211	-5.69669	-0.924061	0.819422	-0.66586	-1.61372	-1.69172	-1.06286	0.0975948	-1.44825	0.911692	-0.0475143	0.295003	-1.75431	0.0475143	-0.452815	-1.09082	0.871456	PDE4DIP						0.13542571022075547	0.6633121718086523	-0.161993	0	0.7316223119509967	-0.67046	-0.328965	0.5198063834950586	0.7947200808625612	0.22132475712272942	0.7709441536470294	1	0.14273517003673758	0.18748938990650618	0.4431904938588678	FALSE	FALSE	FALSE	FALSE	FALSE	FALSE	FALSE	FALSE	0.8762227803000122	0.9837168374030352	0.7345450638028456	0.9541594063537531	1	0.6837880800912761	0.8206414648270358	0.922037	-0.371268	-0.983394	-0.365185	0.5463944066135588	-0.0902886	-4.51149	1.6735780826135587	0.6591405596135588	-0.553234	-2.82965	0.23125892761355893	0.0425089	1.7568027296135589	0.3673746556135589	-0.65411	-1.69868	0.4487850756135589	0.28052352961355886	-1.52753	0.6178478866135588	0.6380313586135588	0.369677	0.5642401716135589	-3.84467	0.7190287566135589	-4.57545	0.1971781166135588	1.9406612106135588	0.4553797766135587	-0.49248	-0.570481	0.058375550613558695	1.2188340366135588
PDE5A	-1.03124	-0.182474	-1.31715	-0.325372	-0.588138	0.0769049	-0.246838	-2.61277	0.128137	0.472452	-0.348198	-0.794634	-0.0393608	-0.66226	-0.592289	-0.387494	-1.0639	0.353404	-1.20636	-0.0789133	-0.439171	-0.253163	-0.00607598	-0.0371725	-0.104446	0.963411	-0.672179	-0.815587	-0.00878302	-0.584371	-0.0688285	-1.25602	-0.660197	-0.587278	-0.660333	0.0190555	-0.0190555	-0.205744	0.751874	-0.0467969	-0.246979	0.082742	PDE5A						-0.316235	-0.360266	-0.0906141	0	-0.371527	0.13695807436928092	-0.0746857	0.6638442945157927	0.2967958119874401	0.3557882975854362	0.826541	1	0.2617424046002487	0.5758324303933524	0.7423664474364899	FALSE	FALSE	FALSE	FALSE	FALSE	FALSE	FALSE	FALSE	0.9078366866473366	0.9026097342671222	0.807338	0.9677941740830206	1	0.7923618107521163	0.9198423442816697	0.9640292953562069	-0.899812	-0.051043	-1.18571	-0.193941	-0.456707	0.20833613129852507	-0.115407	-2.48134	0.2595679442985252	0.6038836332985252	-0.216767	-0.663203	0.0920704	-0.530829	-0.460858	-0.256062	-0.93247	0.48483521429852516	-1.07493	0.052517859298525205	-0.30774	-0.121732	0.12535521229852517	0.0942587	0.0269848	1.0948423742985252	-0.540748	-0.684156	0.12264817329852529	-0.45294	0.0626027	-1.12459	-0.528765
PDE6B	-0.206967	1.00033	0.0835689	-0.0543493	0.000948357	0.583546	0.41182	0.493051	0.445643	-0.259353	0.349756	0.0567839	-0.04787	0.390813	-1.13617	0.361786	0.202897	0.622362	0.795972	-2.25027	-0.0265563	-0.112386	-0.695957	0.407093	-0.487509	0.28001	-0.17424	-0.0747444	-0.0560478	0.102455	-0.00179012	0.605146	0.383134	-0.0263936	0.44921	-0.499327	0.0912952	-0.0912952	0.674641	-0.513451	0.366491	-0.194169	PDE6B						0.2480655230570147	-0.152804	0.21788108948557572	0	0.11374746165029555	0.22420573239906516	0.23125851940657458	0.6465859427552507	0.32981199200033573	0.6603809922170762	0.4611332322520033	1	0.6485915596487983	0.2136518886071282	0.16862471609985968	FALSE	FALSE	FALSE	FALSE	FALSE	FALSE	FALSE	FALSE	0.903834	0.9160903928839982	0.921426	0.8397169686868527	1	0.9627860118436209	0.828627	0.8380324408549293	-0.275715	0.9315864026450228	0.014821260645022658	-0.123097	-0.0677993	0.5147982876450224	0.3430719546450225	0.4243036626450227	0.3768949216450226	-0.328101	0.2810080146450227	-0.0119637	-0.116618	0.3220648966450226	-1.20492	0.29303794464502264	0.1341497536450226	0.5536144926450227	0.7272245486450224	-2.31902	-0.0953039	-0.181134	-0.764705	0.33834576264502275	-0.556256	0.2112626156450225	-0.242988	-0.143492	-0.124795	0.0337073	-0.0705377	0.5363979646450228	0.3143868136450225
PDGFA	-0.709762	0.0306902	-0.234905	-0.685918	-0.0610173	-0.200188	-1.0981	-0.423264	-0.231773	0.0635263	-0.141488	-0.748302	0.194277	-0.538739	-0.0578247	-0.678931	-0.845006	-0.178661	-0.495338	-0.540058	-0.870579	-0.873752	0.106555	-1.55628	-0.502341	-0.0941946	-0.439738	-0.0843133	0.449699	-0.229054	-0.56872	-0.407243	-0.187159	-3.82713	-3.38165	0.0183932	-0.111889	0.0984955	-0.0183932	0.664724	0.689526	0.458768	PDGFA						0.14867149243591718	0.2836154887447968	0.3503338735200893	0	0.38921278710891005	-0.122593	0.0567182	0.2526133928914709	0.44138802577428693	0.23588574862983397	0.0960481	1	0.0605368	0.4385063775429733	0.6981982518625043	FALSE	FALSE	FALSE	FALSE	FALSE	FALSE	FALSE	FALSE	0.7603366319628452	0.9296923241771905	0.7461456606284298	0.5296786700002631	1	0.4951152096097818	0.8784767506540944	0.96313	-0.18681	0.5536425731595671	0.2880475731595671	-0.162966	0.46193500815956706	0.32276445615956706	-0.575148	0.0996883	0.2911794771595672	0.5864786481595672	0.3814640301595673	-0.22535	0.7172297551595671	-0.015787	0.46512764915956717	-0.155978	-0.322054	0.3442908801595672	0.0276146	-0.0171055	-0.347627	-0.350799	0.6295072331595671	-1.03333	0.0206111	0.42875777115956715	0.0832139	0.43863906815956705	0.972652	0.29389791515956715	-0.0457674	0.11570940815956718	0.3357937531595671
PDGFB	-4.23442	-4.05482	-4.15992	-4.07136	-3.51837	-3.77659	-4.57308	-3.56369	-3.85627	-3.81375	-3.54766	-4.13991	-3.67947	-4.61751	-3.97868	-4.22427	-4.01137	-4.28252	-4.33921	-3.93803	-4.05229	-4.62103	-3.94297	-4.46348	-4.21432	-3.68401	-4.20375	-3.66823	-3.80151	-3.9518	-3.94813	-4.31537	-2.28997	-4.79344	-4.64455	-0.15873	0.282908	-0.0721694	0.0721694	0.763038	1.02371	0.777593	PDGFB						0.12232412199235258	0.0787379	0.4555039499390985	0	0.6553042984624066	-0.198888	0.029745759337117903	0.1566791160320908	0.38847081407444606	0.6391162768168226	0.00234439	1	0.0671384	0.5048875961440549	0.8962061345924198	FALSE	FALSE	FALSE	FALSE	FALSE	FALSE	FALSE	FALSE	0.670107	0.9192462191060804	0.9140992021480115	0.089054	1	0.5060084606511135	0.9008271111944846	0.9900735658137125	-0.0904026	0.0891953	-0.0159032	0.0726557	0.6256415922816352	0.3674211602816353	-0.429067	0.5803201872816351	0.2877479702816351	0.33026596828163524	0.5963507492816352	0.00410782	0.46454359428163544	-0.473492	0.16533144928163518	-0.0802522	0.1326437822816353	-0.138502	-0.195196	0.20598130028163522	0.0917197	-0.477012	0.2010444702816355	-0.319465	-0.0703078	0.4600014082816353	-0.0597351	0.4757851622816354	0.34250029128163534	0.1922094572816354	0.19588826628163516	-0.171352	1.8540397272816354
PDGFC	-2.58476	-2.22689	-1.93424	-1.78759	-1.4907	-0.656435	-1.27406	-2.49498	-2.7703	-0.953179	-0.378366	-1.19782	-1.48745	-1.17467	-1.10523	-1.99215	-0.819658	-0.839958	-0.958873	-1.61795	-2.03958	-0.626123	-2.78716	-0.68351	-1.71555	-1.86741	-1.38123	-1.56627	-3.20738	-1.50639	-1.48056	-1.14927	-0.980211	-2.32767	-1.96819	-0.200567	0.206655	-0.163262	0.163262	0.467213	-0.0865869	0.409626	PDGFC						-0.273125	0.0764233	-0.00258612	0	-0.194396	-0.0888846	-0.133014	0.8723430847138021	0.38960175957575105	0.8070603064701491	0.9951972692593538	1	0.5358182831171109	0.7593688474565796	0.5767760180014416	FALSE	FALSE	FALSE	FALSE	FALSE	FALSE	FALSE	FALSE	0.9699885630010905	0.9192462191060804	0.9541775424143534	0.9983768036766133	1	0.9204992735921723	0.9649789634061655	0.9393983933912825	-1.2742	-0.916329	-0.623684	-0.47703	-0.180138	0.6541249400056658	0.0364962	-1.18442	-1.45974	0.3573817300056657	0.9321942340056656	0.11273637600566577	-0.176893	0.13588763200566556	0.2053315880056658	-0.681586	0.49090256000566573	0.4706027690056658	0.35168775200566577	-0.30739	-0.72902	0.6844368510056656	-1.4766	0.6270500780056658	-0.404989	-0.556849	-0.0706662	-0.255705	-1.89682	-0.195832	-0.170001	0.1612951630056657	0.3303493320056658
PDGFD	-5.08962	-2.21971	-2.79502	-1.74608	-2.75444	-4.72674	-2.15566	-2.48178	-4.04102	-3.76948	-4.80335	-2.77501	-1.44444	-5.0052	-1.35187	-3.271	-5.62924	-4.47496	-3.7128	-4.43644	-4.3077	-5.35537	-5.2079	-5.0775	-4.96155	-3.46442	-4.96265	-5.15853	-3.32371	-2.54533	-3.60022	-4.16531	-0.098123	-6.56551	-6.38077	-0.0535871	0.320192	-0.182035	0.0535871	0.421314	0.59617	0.418782	PDGFD						1.70263	2.2821761176384103	0.8578367189285377	0	2.247816829006321	-0.812573	0.00272674	0.1681794254058989	0.00203165	0.00190091	0.0970434	1	0.0848326	0.2766403537333445	0.997	FALSE	FALSE	FALSE	FALSE	FALSE	FALSE	FALSE	FALSE	0.6864109798801054	0.12832467423844734	0.0743484	0.530626	1	0.5667394097877044	0.8423923382958823	0.9986542381745155	-0.712721	2.1571878512605864	1.5818789182605864	2.6308134632605866	1.6224607202605863	-0.349845	2.2212395692605864	1.8951118672605864	0.3358771172605862	0.6074213582605864	-0.426454	1.6018899242605866	2.9324582682605866	-0.628306	3.0250287882605864	1.1058923642605865	-1.25234	-0.0980685	0.6640966372605863	-0.0595466	0.0691992	-0.97847	-0.831007	-0.7006	-0.584651	0.9124766002605864	-0.585758	-0.781633	1.0531856722605863	1.8315706692605866	0.7766807402605863	0.21158765426058695	4.278773439260586
PDGFRA	1.5677	2.97498	2.32643	2.53377	2.92814	2.11753	1.96463	2.30362	2.69744	2.62628	2.47496	2.07769	2.41857	2.67547	2.72841	2.23972	2.39317	2.03429	2.67455	2.58482	2.63641	2.37346	2.2681	0.746995	1.97523	2.89855	2.19877	2.66295	2.47579	1.79627	2.23384	1.46319	1.77608	-3.93746	-4.34217	-0.0914643	0.391109	-0.0287197	0.0287197	-0.103971	0.105459	-0.145206	PDGFRA						0.091117	0.16734095702839158	0.20354192705380786	0	-0.200287	0.17485050110821287	0.15188332125778337	0.5398647272485513	0.6748911714136887	0.456866	0.3421177703773489	1	0.3809273351133051	0.3311454207660399	0.30540323460624574	FALSE	FALSE	FALSE	FALSE	FALSE	FALSE	FALSE	FALSE	0.8841409077492356	0.9749612216490179	0.8599612657115371	0.7739363126784279	1	0.8544452736313922	0.8456285502300588	0.8866503359862224	-0.762156	0.6451284560651764	-0.00342897	0.20391975006517657	0.5982907260651764	-0.212321	-0.365221	-0.0262329	0.36758993006517654	0.2964248150651764	0.14510847206517635	-0.25216	0.0887151	0.3456206240651763	0.3985569720651764	-0.0901338	0.0633129	-0.295564	0.3446977460651762	0.2549684290651766	0.30656014906517637	0.043603401065176135	-0.0617588	-1.58286	-0.354619	0.5686919170651766	-0.131085	0.3330964300651761	0.1459401530651766	-0.533586	-0.0960163	-0.866666	-0.553769
PDGFRB	-0.630504	0.219492	0.0173751	-0.0430144	0.512734	-0.305954	-0.638815	-0.994145	-0.266129	0.276447	-0.340841	-0.500347	-0.249772	-0.28242	0.651436	-0.680329	-0.158664	-0.192996	0.40713	-0.0672315	-0.0768786	0.0391034	0.270947	-2.02707	-0.726331	0.398527	0.226873	0.428612	0.321718	-0.611868	-0.680069	-0.331268	-0.782728	-3.83501	-2.93226	0.00742833	-0.0567056	-0.00742833	0.111233	0.265467	-0.0859295	0.279674	PDGFRB						0.030631119771342752	0.0786296	-0.162484	0	-0.0924488	-0.0150747	-0.0268774	0.9540001318816147	0.8927781159863217	0.7923067601510508	0.5920546029797589	1	0.7263179132857345	0.9446966049864727	0.8819041339585421	FALSE	FALSE	FALSE	FALSE	FALSE	FALSE	FALSE	FALSE	0.9871822067187881	0.9887513153111274	0.9517492970235533	0.8889001114942096	1	0.9760495322572974	0.9916119726157526	0.9887491395824363	-0.530402	0.3195931583080678	0.1174766953080679	0.0570872	0.6128355413080676	-0.205853	-0.538713	-0.894043	-0.166027	0.37654820430806774	-0.240739	-0.400245	-0.14967	-0.182318	0.7515374283080678	-0.580227	-0.0585627	-0.0928947	0.5072313483080678	0.0328701	0.023223039308067888	0.13920503530806777	0.3710486893080678	-1.92697	-0.626229	0.49862860930806774	0.32697430630806773	0.5287134173080676	0.4218200373080677	-0.511767	-0.579968	-0.231166	-0.682627
PDIA2	0.157493	-0.688762	-1.4198	-0.56928	-0.849768	0.226808	-0.424495	-0.630114	-0.157087	0.28516	-1.20788	-0.812127	-1.11566	1.1254	-1.03915	-1.34592	0.465613	0.0936525	1.90166	0.327835	0.59426	-0.909157	0.158627	-1.05088	0.582907	-0.164896	0.235935	0.128976	0.00143713	-3.06311	0.179822	-1.42587	0.627405	-0.521615	0.281601	-1.59715	0.798431	0.18454	-0.18454	1.09107	1.13585	0.658085	PDIA2						-0.73995	-0.438688	-0.650371	0	-0.514755	-0.222884	-0.506622	0.5291312567127522	0.16127796245097084	0.5209198469194174	0.3343800852975769	1	0.34958795999959935	0.548093	0.19337639701541404	FALSE	FALSE	FALSE	FALSE	FALSE	FALSE	FALSE	FALSE	0.8793477478631877	0.8470021804501521	0.8817814298741898	0.7707818197968466	1	0.8389051416574169	0.9125483477701262	0.8534030659238139	-0.168427	-1.01468	-1.74572	-0.8952	-1.17569	-0.0991123	-0.750415	-0.956034	-0.483008	-0.0407606	-1.5338	-1.13805	-1.44158	0.7994753223613332	-1.36507	-1.67184	0.13969324936133323	-0.232268	1.575744688361333	0.00191471	0.2683399253613329	-1.23508	-0.167293	-1.3768	0.2569873073613331	-0.490816	-0.0899847	-0.196944	-0.324483	-3.38903	-0.146099	-1.75179	0.3014848183613333
PDIA3	0.977002	2.63044	1.79694	2.43493	3.55484	1.62126	0.791955	2.82426	2.71458	2.46922	2.33751	1.72771	2.08717	2.4207	2.80055	0.95814	0.667251	1.24701	1.76285	1.13962	1.03092	0.830859	1.60163	0.0811789	1.88437	2.39758	1.36466	3.12163	2.78166	2.12368	1.27419	1.3264	1.36517	-2.97983	-1.91896	-0.590472	0.160844	0.0393666	-0.0393666	0.235234	-0.566124	0.183489	PDIA3						0.8961325461475406	0.946419	1.232199430420227	0	0.8262681993024358	0.15203598129587706	0.5635263328335475	0.051255153919552335	0.0545388	0.00488561	7.65564059849893e-05	1	0.0375178	0.6408801963874872	0.0527081	FALSE	FALSE	FALSE	TRUE	FALSE	FALSE	FALSE	FALSE	0.4432160304774974	0.6418770873883152	0.13720798946446405	0.014337904900629405	1	0.3964914368918122	0.9396522668040376	0.8214497884535622	-0.390012	1.2634243822243858	0.42992230522438574	1.0679133082243857	2.1878276052243852	0.2542450752243857	-0.575058	1.4572432352243856	1.3475646992243855	1.1022043462243858	0.9704976192243856	0.3606985582243857	0.7201566892243855	1.0536912572243857	1.4335408822243856	-0.408873	-0.699763	-0.120007	0.39583554822438555	-0.227391	-0.336094	-0.536154	0.23461749322438583	-1.28583	0.5173614402243857	1.0305684002243856	-0.00235766	1.7546212992243857	1.4146442902243856	0.7566709642243856	-0.0928192	-0.0406117	-0.00184495
PDIA4	-0.136437	-0.0285765	-0.217707	-0.125682	0.470459	0.717861	0.269616	0.183012	-0.05266	0.952637	-0.443463	-0.944175	0.404993	-0.058976	0.430305	-0.753663	-0.145542	0.26169	0.36763	0.196829	-0.216454	-0.218214	0.480223	-1.56823	-0.336184	0.147205	0.203151	0.185661	0.186585	-0.54206	-0.723317	-0.0248934	-0.350248	-2.51721	-4.07457	-0.00500251	-0.0660268	0.00500251	0.169031	-0.223935	-0.142975	-0.231239	PDIA4						0.2194203735194855	0.0980324	0.2985234454874418	0	-0.124931	0.2802608824542275	0.2629544872356405	0.5578453316604581	0.2822519981898805	0.7212750706735256	0.3045551213475768	1	0.5782254355209584	0.1796939630998587	0.11280435001561206	FALSE	FALSE	FALSE	FALSE	FALSE	FALSE	FALSE	FALSE	0.8876077606790566	0.902175	0.9397856041973113	0.7528303602839225	1	0.9384242332733419	0.8206414648270358	0.8296436067549625	-0.0919583	0.015902364608510713	-0.173229	-0.081203	0.5149375566085108	0.7623400286085109	0.3140947496085108	0.22749069560851065	-0.00818117	0.9971159716085108	-0.398984	-0.899696	0.44947160960851107	-0.0144972	0.47478358360851064	-0.709184	-0.101063	0.3061689746085108	0.412109	0.24130822560851084	-0.171975	-0.173735	0.5247016666085108	-1.52375	-0.291705	0.19168399260851068	0.24762995460851084	0.23013950660851099	0.2310641086085108	-0.497581	-0.678838	0.0195855	-0.305769
PDIA5	-0.965326	-0.914771	-2.82273	-1.3805	-6.10312	-0.265581	-1.8634	-0.881732	-1.82994	0.00531568	-2.37376	-1.01549	-0.111623	1.04971	-1.76143	-0.457362	-1.02998	-1.25444	-6.10971	0.830104	-1.15659	-1.07505	0.0768036	-2.35427	-0.600468	-1.85803	0.562646	0.777532	-2.61191	-0.591566	-0.559801	-0.626526	-0.335666	-0.420398	-0.39886	0.0775887	-0.0775887	0.338255	-0.631433	1.83454	1.35071	0.12577	PDIA5						-0.797946	0.5025974738084835	-0.402996	0	0.2175532712883503	-0.979947	-0.805249	0.41407122777428906	0.20403031247993847	0.42937791570419004	0.5774126540664275	1	0.6810753645825451	0.0552266	0.084462	FALSE	FALSE	FALSE	FALSE	FALSE	FALSE	FALSE	FALSE	0.8501940322549679	0.866531	0.8509133279389585	0.8852576208164852	1	0.9700056057714697	0.7395263485786925	0.8268699393022103	-0.383125	-0.33257	-2.24052	-0.798301	-5.52092	0.3166207505368083	-1.2812	-0.29953	-1.24773	0.5875171355368082	-1.79156	-0.433288	0.4705784445368082	1.631907010536808	-1.17923	0.12483993853680823	-0.447778	-0.672237	-5.52751	1.4123050205368084	-0.574389	-0.492844	0.6590050275368083	-1.77207	-0.0182662	-1.27583	1.1448476665368084	1.3597339335368082	-2.02971	-0.0093641	0.0224001	-0.0443246	0.2465355805368083
PDLIM1	-1.87694	-0.556881	-0.717316	-0.953122	-1.00007	-1.08247	-1.25286	-1.21694	-0.592931	-0.664323	-1.37341	-1.6596	-1.19293	-0.694883	-0.400569	-1.30595	-1.0116	-0.602418	-0.812239	-0.89059	-0.986422	-1.38027	-0.374575	-0.987661	-1.36091	-1.0535	-0.857613	-0.703412	-1.04277	-1.02104	-1.26331	-1.01746	-0.365241	-1.54688	-1.47916	-0.0392355	-0.148725	0.32075	0.0392355	0.169977	0.33029	0.309541	PDLIM1						-0.0731688	0.030191380541673286	0.017185564575550448	0	0.0682123	-0.0927783	-0.0640443	0.9710925133406785	0.6546077147512965	0.8886831188910623	0.9284669707814601	1	0.6734658191820585	0.5830860405587563	0.6276150144738616	FALSE	FALSE	FALSE	FALSE	FALSE	FALSE	FALSE	FALSE	0.9925207536759822	0.971338	0.9787072697301291	0.9864730693365499	1	0.9682216969557382	0.9228456496575221	0.9516667077249403	-0.9371	0.3829581985932189	0.22252382459321873	-0.0132826	-0.0602289	-0.142633	-0.313018	-0.277099	0.3469080425932188	0.2755168065932188	-0.433575	-0.719758	-0.253091	0.24495671759321888	0.5392700625932189	-0.366116	-0.0717566	0.3374213065932187	0.12760022859321882	0.0492493	-0.0465822	-0.440434	0.5652643265932188	-0.0478216	-0.421074	-0.113658	0.082226	0.23642702459321877	-0.102935	-0.0812025	-0.323475	-0.0776244	0.5745989095932187
PDLIM5	-2.07559	-1.2207	-1.26591	-0.621457	-0.635344	-1.26515	-2.74436	-1.8975	-1.02223	-1.44575	-2.46902	-1.36649	-0.234953	-1.51142	-2.14296	-2.73993	-3.00764	-3.72107	-3.38713	-1.65148	-1.79503	-1.51916	-2.17099	-1.75099	-3.278	-2.39483	-2.23909	-0.788838	-0.447492	-2.04583	-0.339878	-2.03199	0.286246	-2.74715	-2.00414	-0.0995447	0.0995447	-0.252013	0.442968	0.0525582	0.214603	0.409126	PDLIM5						1.056033039339494	1.166714260907923	0.6948531717370895	0	1.6511857171222306	-0.541508	0.0787103	0.00640256	0.00335069	0.012207359128692674	0.0564141	1	0.00124503	0.13622115774133142	0.8315522396679584	FALSE	FALSE	FALSE	FALSE	FALSE	FALSE	FALSE	FALSE	0.16176152973881072	0.1749613306548096	0.23696543674187678	0.42758844692538106	1	0.0573136	0.7911383737421764	0.9840047439522365	0.23137641539802392	1.086260957398024	1.041053276398024	1.6855073263980243	1.671619744398024	1.041810191398024	-0.437396	0.40946718439802404	1.2847317823980242	0.861216	-0.162061	0.940469	2.072010769398024	0.79554	0.16400098039802405	-0.432966	-0.700675	-1.41411	-1.08017	0.6554801113980242	0.5119304403980244	0.7878063163980241	0.13597284439802387	0.5559755973980243	-0.971035	-0.0878669	0.0678715	1.5181264013980242	1.8594722213980241	0.261132	1.967085871398024	0.274972	2.5932100273980243
PDLIM7	-0.402647	-0.492128	-0.5558	-0.195403	0.50127	-0.186707	-0.462805	-0.379057	0.762856	0.493028	0.179446	-0.144338	0.122503	-0.332159	0.294889	-0.66835	-0.676085	0.309586	-0.325343	0.0660466	-1.20391	-1.44028	1.14672	-0.85071	-0.103132	0.69003	-0.621563	0.601504	1.16347	-0.110188	-0.619696	0.098849	1.69248	-1.8749	-1.59351	-0.0284882	0.175389	-0.212297	0.0284882	-0.195965	-0.100976	-0.552193	PDLIM7						-0.100801	0.117079	0.4353913290124317	0	0.795544	-0.443061	-0.16427	0.13766381689942628	0.7787704440106574	0.7847776706829785	0.2890489181781005	1	0.0708184	0.18764332005488668	0.5892922297354497	FALSE	FALSE	FALSE	FALSE	FALSE	FALSE	FALSE	FALSE	0.642431	0.9805936606086906	0.9512427286323554	0.7498	1	0.5197874665320041	0.8206414648270358	0.9401744237515585	-0.290808	-0.380289	-0.443961	-0.0835642	0.6131088506867098	-0.0748675	-0.350966	-0.267218	0.8746948896867099	0.6048677106867099	0.2912857956867099	-0.0324991	0.23434281168671012	-0.22032	0.40672871168671015	-0.556511	-0.564246	0.42142579268671004	-0.213504	0.17788592368670997	-1.09207	-1.32844	1.2585597716867098	-0.738871	0.00870719	0.801869	-0.509724	0.713343	1.2753050956867102	0.00165122	-0.507856	0.21068834968670994	1.8043173516867097
PDP1	0.277318	-0.295373	0.272604	0.645586	-0.414558	-0.390801	-0.118257	0.905815	-0.278271	-0.616243	-0.0294982	-1.31182	0.303725	0.371944	-0.716727	-1.70811	0.663252	0.299279	-0.541447	1.01683	0.159416	0.969659	-0.284484	0.616429	-0.269459	-0.256933	0.619225	2.18323	0.0608259	0.645784	0.0586382	-0.617446	-0.899771	-0.355516	0.217001	-2.05633	-0.540438	0.540438	0.925971	0.269447	-0.882572	-0.560709	PDP1	Q9P0J1	PDP1	MIM	Metabolism > Carbohydrate metabolism > Pyruvate metabolism	TRUE	-0.221975	-0.445666	-0.154827	0	0.37511792818172895	-0.297319	-0.243569	0.6613334738623551	0.44705623480111156	0.29908935350105226	0.6968646126051524	1	0.46162021480884285	0.5353665637870928	0.49233677868500225	FALSE	FALSE	FALSE	FALSE	FALSE	FALSE	FALSE	FALSE	0.9066334294169122	0.9312484141324323	0.7810033726817738	0.9318635464805987	1	0.8837338753993429	0.9085717720667694	0.9304086908126211	0.00801982	-0.56467	0.00330629	0.3762885082025288	-0.683856	-0.660099	-0.387555	0.6365170112025288	-0.547569	-0.88554	-0.298796	-1.58112	0.034426944202528745	0.10264610620252887	-0.986024	-1.97741	0.3939544322025288	0.0299816	-0.810744	0.7475291452025287	-0.109882	0.7003613822025287	-0.553782	0.34713130920252866	-0.538757	-0.52623	0.3499268862025287	1.9139367132025285	-0.208472	0.3764861022025286	-0.21066	-0.886743	-1.16907
PDRG1	-1.84808	-1.11265	-6.59529	-1.46119	-2.48337	-2.03815	-6.41358	-6.46165	-0.0430758	-0.62616	-6.03942	-6.22863	-0.57691	-0.6745	-1.05922	-6.17746	-0.423287	-1.92009	-6.07493	-0.185736	-2.27934	-0.0629785	-5.61633	-6.22638	-0.923233	-2.32574	-2.862	-0.650653	-0.714626	-1.66369	-1.14392	0.0730766	-2.23162	-2.4479	-6.49336	-0.479691	-0.309819	0.327566	0.309819	-0.418543	-1.96649	-1.26029	PDRG1						-0.584666	0.4325928355477982	0.3106083488524145	0	0.7209574413533715	-0.80454	-0.502891	0.4616043679042027	0.45198064501258906	0.5675649644180207	0.7245521845617615	1	0.22024591909463992	0.1123024166641638	0.3176696373783093	FALSE	FALSE	FALSE	FALSE	FALSE	FALSE	FALSE	FALSE	0.8646327332605617	0.9312484141324323	0.8938235341206924	0.9380442456618647	1	0.7576787353774147	0.7852321855202643	0.8915856807889817	-0.255585	0.4798475932076298	-5.0028	0.1312998532076302	-0.890877	-0.445656	-4.82108	-4.86916	1.5494168232076302	0.9663325372076299	-4.44692	-4.63614	1.01558	0.917993	0.533273	-4.58497	1.1692060352076301	-0.327599	-4.48243	1.40676	-0.686852	1.52951	-4.02384	-4.63389	0.6692597592076301	-0.733251	-1.26951	0.94184	0.877866	-0.0712013	0.448568	1.6655692382076301	-0.639124
PDXDC1	-0.318168	-0.302628	0.171654	-1.44913	0.448638	-1.20012	-0.0471661	-0.569175	-0.211997	-0.10524	0.996022	0.301279	-1.46008	0.172044	0.791091	0.694839	0.245829	-1.06825	1.02267	0.138855	1.00956	-0.0509174	0.391627	-1.01197	-0.585969	0.1694	0.0735496	0.96048	0.161733	0.73346	-0.297988	1.22447	1.0145	0.0451768	-0.0428816	0.342014	0.936637	-1.73441	-0.342014	0.178481	0.39078	1.00792	PDXDC1						-0.480059	-0.0721756	-0.0693464	0	0.4952311090011489	-0.611073	-0.458069	0.11358850640657027	0.15329439440208117	0.8537323904075751	0.8611637041814993	1	0.0929368	0.0458218	0.0817726	FALSE	FALSE	FALSE	FALSE	FALSE	FALSE	FALSE	FALSE	0.5980378447495647	0.8368216965928638	0.9666245713862531	0.9760861115263804	1	0.585837	0.7111302914521335	0.8268699393022103	-0.545039	-0.529499	-0.0552168	-1.676	0.22176753735047786	-1.42699	-0.274037	-0.796046	-0.438868	-0.33211	0.769151	0.0744083	-1.68695	-0.0548272	0.5642197313504778	0.46796850435047804	0.018957720350477963	-1.29512	0.795797	-0.0880161	0.7826857983504781	-0.277788	0.16475574135047807	-1.23884	-0.812839	-0.0574708	-0.153321	0.7336096233504779	-0.0651374	0.506589	-0.524858	0.9976034803504781	0.7876291483504779
PDXDC2P	-0.908199	-3.33095	-2.13809	-0.567595	-0.198377	-1.61958	-2.3613	-0.783587	-2.49782	-1.85367	-0.0763611	-0.603236	0.439849	-0.949748	-0.13511	0.0142623	-1.27074	-0.622947	-0.485056	-0.433657	-0.401195	0.308894	-0.0584215	-0.751125	-1.35484	-0.361613	-0.414079	-1.37688	-0.645688	-0.446058	-1.47325	0.238857	-1.27347	-0.786576	-0.126728	0.312338	-0.312338	0.8297	-0.444482	0.388968	-0.180758	-4.19221	PDXDC2P						-0.84333	0.19892316549370792	-0.597012	0	-0.277466	-0.681126	-0.718445	0.0861683	0.014211542607620909	0.4917659863903324	0.12021249283854925	1	0.3362914073525237	0.0661216	0.010390760905205175	FALSE	FALSE	FALSE	FALSE	FALSE	FALSE	FALSE	FALSE	0.547446	0.38792512283716973	0.8708995085297597	0.5717988275823113	1	0.8368172670827415	0.7484137726157202	0.7381851240703743	-0.492968	-2.91572	-1.72286	-0.152363	0.21685434089187386	-1.20435	-1.94607	-0.368356	-2.08259	-1.43844	0.3388703738918739	-0.188005	0.8550802098918738	-0.534516	0.2801213228918735	0.4294937478918737	-0.855507	-0.207716	-0.0698242	-0.0184257	0.0140361	0.7241253148918737	0.3568099088918738	-0.335893	-0.939613	0.0536189	0.00115262	-0.961649	-0.230457	-0.030827	-1.05802	0.6540879578918737	-0.858235
PDZD11	-0.0439477	0.961915	-0.450447	0.306994	0.288841	-0.722977	-0.11225	-6.57341	-1.50356	-1.50704	-6.41406	0.26363	1.35497	-0.35515	0.598881	-3.35583	0.0255582	0.123	1.97605	-1.39892	-1.18409	-0.581296	1.12236	-0.623544	-0.153332	-0.488635	0.465437	-0.0575078	-0.12837	-0.129496	-1.96329	0.691034	-0.668472	-1.31547	-0.376698	0.785695	-0.0345496	0.0345496	-0.89903	0.136976	-2.4797	1.12696	PDZD11						-0.0379231	0.4340215597680785	-2.62453	0	-0.345739	-0.576878	-0.567098	0.15878614313707817	0.9450775013456764	0.499824	0.0999782	1	0.6009446673034242	0.1772185719519326	0.21344935282145824	FALSE	FALSE	FALSE	FALSE	FALSE	FALSE	FALSE	FALSE	0.6723432514890755	0.9951364112659834	0.872725	0.5329828023748393	1	0.9453609709794962	0.8206414648270358	0.8594479431504886	-0.207991	0.7978716960893887	-0.61449	0.14295058008938877	0.12479823808938881	-0.88702	-0.276293	-6.73745	-1.6676	-1.67108	-6.5781	0.0995872	1.1909239710893889	-0.519193	0.43483789908938875	-3.51987	-0.138485	-0.0410432	1.8120038050893887	-1.56296	-1.34813	-0.745339	0.9583171690893888	-0.787587	-0.317375	-0.652678	0.3013936860893888	-0.221551	-0.292413	-0.293539	-2.12734	0.5269913250893887	-0.832515
PDZD2	-0.514085	-1.23595	-1.12143	-1.25138	-0.602085	-0.757175	-2.33965	-0.603454	-1.48086	-1.36307	-1.30252	-0.65929	-0.205999	-1.56404	-1.08992	-1.15452	-1.43028	-2.01609	-1.37651	-1.86027	-3.07578	-1.66052	-1.35477	-1.78322	-1.23787	-0.940613	-1.42874	-1.04921	-1.03452	-0.28022	-0.85745	-0.885415	-0.266916	-2.77337	-3.30395	0.0238009	-0.0238009	-0.451173	0.20886	-1.01204	0.124215	-0.718021	PDZD2						0.5083157159697828	0.7347464665652395	0.38451555499260576	0	0.8380719107414227	-0.333109	0.047069198124639035	0.011163949876446727	0.033457155014592746	0.013399987131131707	0.12807921085388835	1	0.000524908	0.10587754743011195	0.8195651822788117	FALSE	FALSE	FALSE	FALSE	FALSE	TRUE	FALSE	FALSE	0.22132326908342562	0.5328298425875397	0.24172727292479426	0.5911013367530344	1	0.033214229089051105	0.7835519501191639	0.9816598051904234	1.01395	0.29208261026797006	0.40659615126797016	0.2766506452679702	0.925946	0.770856	-0.811617	0.9245765642679701	0.0471707	0.16495599326797003	0.22550928526797004	0.8687407102679701	1.3220319482679703	-0.0360136	0.43810706326797016	0.3735138762679703	0.0977534	-0.488057	0.1515247502679702	-0.332237	-1.54775	-0.13249	0.17325694526797009	-0.255185	0.290162	0.5874178332679701	0.0992895	0.4788195542679699	0.4935126812679702	1.24781	0.6705802232679703	0.6426151242679701	1.2611145422679702
PDZD4	-2.05951	-0.811563	-0.0514436	-0.880915	-1.06931	-1.1002	-0.217425	-0.94483	-0.171084	-1.05098	-1.67937	-0.64573	-1.1696	-0.992242	-0.350962	-0.872345	-1.89153	-0.170676	-0.939907	-0.901994	-1.28872	-0.0888279	-0.974423	-0.371597	-0.0939919	-0.615719	-0.359816	-0.574562	-0.967314	-1.19875	-0.255692	0.0818562	-1.19769	-0.955247	-0.571274	-0.496674	0.0741552	-0.0455475	0.0455475	-0.897378	-0.807451	-0.350895	PDZD4						-0.135704	-0.126084	-0.2321	0	0.0258278	-0.136985	-0.155096	0.9219323957631537	0.5995661125086331	0.6541399117617963	0.4672306480049775	1	0.9196244215462617	0.5625095066123706	0.4215562782369794	FALSE	FALSE	FALSE	FALSE	FALSE	FALSE	FALSE	FALSE	0.9811009667026274	0.971338	0.9204746190205302	0.8429746781914971	1	0.9915444691736259	0.9153839544393041	0.9180160643582572	-1.43077	-0.182822	0.5772979582375511	-0.252173	-0.440565	-0.471454	0.4113169672375513	-0.316088	0.45765758123755107	-0.422237	-1.05063	-0.0169886	-0.540855	-0.3635	0.27777980623755116	-0.243603	-1.26279	0.4580652262375512	-0.311166	-0.273252	-0.659978	0.5399135862375513	-0.345681	0.25714451423755114	0.5347496312375511	0.013022732237551075	0.26892515023755126	0.05418	-0.338572	-0.570011	0.3730494292375512	0.710598	-0.568947
PDZK1	-3.76472	-3.67773	-2.99342	-2.33931	-3.55048	-2.46886	-3.45745	-3.41552	-2.81284	-3.53081	-2.62808	-1.89976	-2.04438	-3.2297	-2.00563	-3.08802	-1.96932	-2.24813	-3.88723	-2.69347	-2.44516	-3.90678	-2.47583	-2.70089	-3.33331	-2.19449	-1.97623	-2.93048	-2.48472	-2.97477	-3.03336	-2.22015	-2.45561	-2.68165	-4.18112	-0.1761	0.319793	-0.052751	0.052751	-0.744635	-0.759173	-1.25122	PDZK1						-0.459736	0.4056321705698378	-0.432866	0	-0.0366107	-0.606735	-0.523312	0.0837042	0.14248497261577878	0.19553593957533194	0.24677400020233678	1	0.8903520087927943	0.012510627439983681	0.018501459033084863	FALSE	FALSE	FALSE	FALSE	FALSE	FALSE	FALSE	FALSE	0.5392627529806809	0.8289758487883977	0.7141559638883659	0.7193169242157041	1	0.9877771349563415	0.629238	0.7381851240703743	-1.1516	-1.06461	-0.380296	0.27381468449570445	-0.937357	0.14426407949570386	-0.844329	-0.802394	-0.199722	-0.917686	-0.0149631	0.7133631784957041	0.5687435964957042	-0.616579	0.6074917854957039	-0.474902	0.6438057984957041	0.364989	-1.27411	-0.0803528	0.16796588049570388	-1.29366	0.13729002049570452	-0.0877664	-0.720189	0.4186337214957044	0.6368931494957041	-0.317359	0.12839913049570426	-0.361651	-0.420237	0.39297665449570407	0.15751316549570415
PDZRN3	-9.78375	-6.075	-5.25276	-4.27923	-5.52656	-4.40244	-6.64415	-5.46146	-8.2245	-5.20244	-5.05418	-6.73776	-3.87704	-6.1652	-6.51799	-6.02148	-9.97101	-5.17046	-3.92628	-5.80481	-5.52585	-8.46934	-4.68036	-4.13962	-5.66587	-5.20557	-8.36513	-3.45727	-5.2361	-6.62999	-4.09235	-4.72683	-4.17996	-5.40997	-6.4043	0.901835	-0.193036	0.193036	-1.50608	-3.41547	-4.26466	-4.98495	PDZRN3						-0.00922645	0.042539632765213074	-0.253625	0	0.9065749905575529	-0.713244	-0.408333	0.3007848132939026	0.9868397839789838	0.9550129388673845	0.7204409596551713	1	0.07971	0.1552678254084447	0.3657989278102526	FALSE	FALSE	FALSE	FALSE	FALSE	FALSE	FALSE	FALSE	0.8057112613637503	0.9998741194016387	0.9939893243777798	0.9368171573463412	1	0.5536892335123932	0.8017694050976703	0.9069008561685495	-4.45175	-0.743006	0.0792263	1.0527634843405975	-0.19457	0.9295523713405972	-1.31216	-0.129466	-2.89251	0.1295490063405977	0.27781031534059747	-1.40577	1.454955584340598	-0.833204	-1.18599	-0.689491	-4.63902	0.1615297053405979	1.4057156893405975	-0.472824	-0.193863	-3.13735	0.6516352383405974	1.192368097340598	-0.33388	0.12641951534059773	-3.03313	1.8747216663405977	0.0958951	-1.298	1.2396407583405977	0.6051563933405981	1.1520345723405971
PDZRN4	-0.891317	-2.21795	-3.10025	-2.78101	-2.9538	-6.86804	-2.70287	-3.82986	-7.23171	-3.2602	-2.5008	-7.06893	-2.47945	-2.28616	-3.01066	-7.22515	-3.25172	-7.46834	-3.39865	-2.47567	-7.21037	-3.98687	-2.55785	-7.20122	-2.95945	-6.932	-3.24183	-2.25611	-7.25872	-7.37259	-7.01449	-7.10553	-7.28746	-7.89302	-7.35704	-0.869037	0.79685	-0.116402	0.116402	2.33513	1.41952	2.09558	PDZRN4						1.3473512149439355	0.8130791266460166	0.2861638155409837	0	-0.856147	0.9959010221173783	1.0221902433118857	0.10868066323618525	0.0496245	0.1996317953511654	0.685007	1	0.3741136138294634	0.1730516564667797	0.052883413417881345	FALSE	FALSE	FALSE	FALSE	FALSE	FALSE	FALSE	FALSE	0.5903533626989582	0.6201803843614596	0.716296	0.9286149000552023	1	0.8544452736313922	0.8165761441572341	0.8214497884535622	2.876708231013075	1.5500709150130754	0.6677779900130751	0.9870152720130753	0.8142259610130753	-3.10002	1.0651530440130756	-0.0618352	-3.46369	0.5078281200130753	1.2672243110130756	-3.3009	1.2885714830130754	1.4818674360130752	0.7573649560130753	-3.45713	0.5163051940130754	-3.70032	0.3693745220130751	1.2923568120130753	-3.44235	-0.218849	1.2101799440130754	-3.4332	0.8085751810130755	-3.16398	0.5261904760130752	1.5119161740130753	-3.4907	-3.60457	-3.24647	-3.3375	-3.51944
PEAK1	-2.0316	-1.54745	-7.03407	-1.54491	-1.16977	-1.47994	-2.16277	-1.49834	-2.84361	-1.3921	-2.73719	-5.68083	-2.41328	-2.38348	-1.83829	-2.44474	-1.35461	-2.99278	-2.17405	0.266069	-0.822272	-3.44677	-2.49167	-5.81312	-0.0859227	-0.295975	-3.03431	-0.71368	-0.58522	-4.17714	-0.871506	-0.325112	-1.68991	-2.64694	-6.96894	0.547268	0.363022	-0.477704	-0.363022	-0.568842	-0.492226	-1.56072	PEAK1						-0.528854	-1.25436	-0.660251	0	0.2985908817036539	-0.432267	-0.512015	0.35394602625233856	0.4306101295333078	0.2614231396515665	0.47343740141898316	1	0.6079274126772584	0.3117942709635916	0.2780023408081885	FALSE	FALSE	FALSE	FALSE	FALSE	FALSE	FALSE	FALSE	0.8331654566235671	0.9281886268965318	0.7567945233412988	0.8429746781914971	1	0.9497445227675777	0.8433676988003815	0.8790294138109426	-0.726424	-0.242283	-5.7289	-0.239741	0.13540138555608222	-0.174771	-0.857597	-0.193172	-1.53844	-0.0869322	-1.43202	-4.37566	-1.10811	-1.07831	-0.533117	-1.13957	-0.0494344	-1.68761	-0.868877	1.5712405145560822	0.4828995295560824	-2.1416	-1.1865	-4.50795	1.2192487555560823	1.0091967145560823	-1.72914	0.5914910685560821	0.7199512585560823	-2.87197	0.4336651645560822	0.9800593185560824	-0.384738
PEAR1	-3.19963	-2.58071	-3.5318	-4.12021	-2.80493	-3.05518	-3.6965	-3.33726	-2.88658	-3.00743	-3.19791	-3.53673	-3.6432	-3.11714	-2.30146	-3.37228	-3.81965	-2.48688	-2.97861	-2.73617	-3.3217	-3.60435	-2.72178	-5.51057	-3.2923	-2.49629	-3.2498	-3.60821	-2.65099	-3.06454	-3.25042	-2.84513	-3.03948	-8.10789	-13.4014	0.0702855	-0.116772	-0.0702855	0.0828048	-0.0492577	-0.214713	-0.403695	PEAR1						-0.0640598	0.0922618	0.041296	0	0.092557	-0.117292	-0.0676059	0.9796953171873707	0.8137469721320596	0.7920503740345907	0.8919396509241992	1	0.7171729739768725	0.5412470384960184	0.7102612106063495	FALSE	FALSE	FALSE	FALSE	FALSE	FALSE	FALSE	FALSE	0.994351	0.9851744802201109	0.9517492970235533	0.9819149142837138	1	0.9730094620064895	0.9104976034137211	0.9638759215780717	-0.0613734	0.557542	-0.393542	-0.981956	0.33332955120090396	0.0830714	-0.558243	-0.199008	0.25167412120090377	0.13082484320090412	-0.0596533	-0.398475	-0.50494	0.0211101	0.8367898192009039	-0.234026	-0.681396	0.6513706602009042	0.1596428242009044	0.40208534020090425	-0.183447	-0.466097	0.41647643920090405	-2.37231	-0.154046	0.6419677242009043	-0.111549	-0.469954	0.48726777220090406	0.0737182	-0.11217	0.2931271622009039	0.09877
PEBP1	4.83234	5.51914	5.21295	5.05347	5.58222	5.37146	4.71517	5.14591	5.38299	5.46876	5.51281	4.92448	5.40865	5.28164	5.53505	5.05916	5.19851	5.46176	5.60719	5.36812	5.31793	5.11386	5.38468	3.67591	5.03168	5.46279	5.5341	5.47441	5.43692	4.99152	5.09606	5.01571	4.80877	-6.00476	-5.59671	0.018129	-0.230805	0.0574032	-0.018129	-0.215793	-0.462708	-0.516626	PEBP1						-0.0329746	0.055602020826363036	0.1351837254970654	0	-0.0915451	0.0613384	0.0444163	0.8117708542054176	0.8448020847755191	0.7771255409309787	0.46697071159228587	1	0.5979250664932332	0.6032711906016258	0.6882056748634462	FALSE	FALSE	FALSE	FALSE	FALSE	FALSE	FALSE	FALSE	0.9526609534233851	0.9862277475032221	0.9499732422211412	0.8429746781914971	1	0.9444399421899514	0.9313642336046261	0.9624527679015153	-0.416862	0.2699370363309552	-0.0362568	-0.195731	0.3330196373309547	0.12225583533095503	-0.534039	-0.103292	0.13378606133095544	0.21955705833095462	0.26361000533095563	-0.324723	0.15944686733095503	0.032435947330954965	0.2858433383309556	-0.190041	-0.0506909	0.21255133233095566	0.35798111033095525	0.118918	0.0687228	-0.135349	0.135473	-1.5733	-0.217526	0.2135829023309549	0.2848980283309551	0.22520458233095533	0.18771161233095557	-0.257681	-0.153148	-0.233491	-0.440436
PEBP4	-0.163024	-1.85794	-2.03072	-0.408764	-0.197351	1.09248	0.359267	1.06903	0.835536	0.64329	0.878535	-1.91113	-5.53015	1.10628	-1.13464	0.470922	-3.12701	0.502205	1.12324	-0.211755	0.655687	-0.122308	0.94976	-0.721295	-0.580796	0.955369	-0.128154	1.23781	1.03124	-0.520963	0.750044	0.887312	0.369212	-5.77965	-6.65519	-0.28976	-0.0277331	0.0277331	0.110617	0.373478	0.288298	0.14986	PEBP4						-0.391446	-0.740363	0.5901567136657472	0	0.45134686214944064	-0.0375961	0.00752258	0.0634284	0.35441454369481495	0.2593748791217614	0.0826633	1	0.1687991664629799	0.9231783059168575	0.9804446520225081	FALSE	FALSE	FALSE	FALSE	FALSE	FALSE	FALSE	FALSE	0.4887131922474775	0.9192462191060804	0.7561810985476863	0.49831346583217284	1	0.715774	0.9891173495033663	0.9979960283534134	-0.437389	-2.1323	-2.30508	-0.683129	-0.471716	0.8181199582594144	0.0849022	0.7946689972594144	0.5611712332594143	0.36892558125941444	0.6041704292594144	-2.18549	-5.80452	0.8319203322594143	-1.409	0.19655748225941452	-3.40138	0.22784094325941465	0.8488725132594143	-0.48612	0.3813220362594147	-0.396672	0.6753954982594145	-0.995659	-0.855161	0.6810047422594144	-0.402519	0.9634423252594145	0.7568706662594145	-0.795328	0.4756795722594146	0.6129476162594145	0.0948476
PECAM1	-3.54074	-2.74831	-3.61115	-2.98964	-2.04829	-2.66114	-3.42346	-2.92803	-2.6131	-2.70684	-2.59958	-3.25253	-2.69468	-2.94786	-2.10133	-2.8449	-3.12957	-2.53768	-2.41479	-2.86699	-2.88167	-2.92364	-2.33105	-4.55857	-2.97405	-2.18159	-2.59948	-2.34138	-2.30087	-3.07246	-2.8421	-2.85969	-3.2392	-9.9683	-9.65735	0.00741202	-0.116114	-0.00741202	0.140353	0.0843419	0.0357798	-0.244677	PECAM1						-0.143572	0.0749509	0.0538264	0	0.026547513067982146	-0.114733	-0.0897678	0.9347157804993967	0.5653615881004237	0.7823582988489979	0.8188878244161771	1	0.90363	0.5599900797057302	0.5884172414199104	FALSE	FALSE	FALSE	FALSE	FALSE	FALSE	FALSE	FALSE	0.9826089975175702	0.9605717491154264	0.9499732422211412	0.9659497637847284	1	0.9892423663473167	0.9145648032405879	0.9401744237515585	-0.780855	0.011577405202808077	-0.85126	-0.22975	0.711595	0.098742	-0.663576	-0.168148	0.14678410620280818	0.0530443	0.16030367120280783	-0.492645	0.0652098	-0.187976	0.6585603372028078	-0.0850134	-0.369687	0.22221014020280808	0.34509367420280807	-0.107103	-0.121787	-0.163755	0.4288401132028082	-1.79868	-0.214164	0.578301	0.1604040892028078	0.41850342220280806	0.4590177292028081	-0.312577	-0.0822181	-0.0998034	-0.479317
PECR	1.07209	1.02988	1.33296	0.906895	0.205673	1.0222	0.715787	0.588564	0.0294641	0.911845	0.058057	0.911255	1.1769	0.699644	1.3124	0.727021	0.714079	1.19373	1.00095	0.826963	0.387958	0.614907	0.334091	0.592529	0.921873	1.24205	1.10699	1.0147	0.398919	0.270764	0.847338	0.296819	0.828055	0.165778	0.981738	-0.291323	0.100289	0.0307422	-0.0307422	0.877456	0.532815	0.627706	PECR						0.0997735	0.21098484404066464	-0.38784	0	-0.193524	-0.0412254	-0.0510148	0.0746532	0.497955	0.20905156122630447	0.0731782	1	0.23194997412741342	0.8078005437114186	0.694662	FALSE	FALSE	FALSE	FALSE	FALSE	FALSE	FALSE	FALSE	0.5196453277738967	0.9420627659403098	0.7222847019625351	0.4760524659817523	1	0.7673278072229658	0.9686536368338642	0.9624527679015153	0.23881687221173767	0.19660244521173784	0.49968535521173774	0.0736213	-0.627601	0.1889229402117377	-0.117488	-0.244711	-0.80381	0.0785705	-0.775217	0.0779808	0.3436220602117377	-0.13363	0.47912640621173785	-0.106253	-0.119195	0.36045177521173777	0.16767662821173762	-0.00631085	-0.445316	-0.218368	-0.499183	-0.240745	0.0885991	0.40877152021173774	0.2737202812117377	0.18143081421173785	-0.434355	-0.56251	0.014063613211737633	-0.536455	-0.00521887
PELI1	-0.620588	-0.415317	-1.11648	-1.28242	-1.95803	-0.734769	-1.6989	-0.311846	-1.69428	-0.388434	-1.26571	-1.73111	-0.383195	-1.04892	0.284526	-0.862826	0.0281047	-0.57544	-1.10604	1.10581	-0.261404	-0.275064	-1.29819	-0.514399	-1.68619	-0.297099	-0.705031	-0.259162	-0.670016	-0.257685	-0.648965	-1.21768	0.212189	-0.864293	-0.498791	0.146793	-0.670416	-0.146793	0.614274	0.154818	-0.541077	-0.542795	PELI1						-0.667397	-0.172467	-0.443826	0	-0.0485043	-0.485217	-0.538831	0.5032739816687504	0.14606179691104917	0.746382	0.427892	1	0.9036553543024975	0.0731567	0.0746123	FALSE	FALSE	FALSE	FALSE	FALSE	FALSE	FALSE	FALSE	0.8738230707400688	0.8312959863670724	0.946216	0.8174837162578465	1	0.9892423663473167	0.7484137726157202	0.8236617779257658	-0.262576	-0.0573052	-0.758465	-0.924411	-1.60002	-0.376757	-1.34089	0.0461659	-1.33627	-0.0304224	-0.907696	-1.37309	-0.0251834	-0.690906	0.642538	-0.504814	0.3861167330011826	-0.217428	-0.748024	1.4638230910011827	0.0966084	0.0829479	-0.940182	-0.156387	-1.32817	0.060912811001182794	-0.347019	0.0988496	-0.312004	0.10032736500118257	-0.290953	-0.85967	0.5702014860011826
PELO	-1.56061	-1.51775	-1.59874	-1.8518	-2.05635	-2.75068	-2.22826	-2.07352	-0.690864	-1.06297	-2.45274	-1.21665	-0.0990515	-1.27369	-1.22743	-1.49125	-1.13254	-0.642518	-2.03257	-1.12631	-3.82195	-1.58286	-2.11454	-1.5022	-2.51164	-1.78089	-1.50648	-0.661245	-0.935304	-5.09938	-1.13633	-0.458474	-0.443305	-1.84915	-5.22861	-0.293388	0.577536	0.127343	-0.127343	0.341414	-0.408295	0.946815	PELO						-0.284132	0.7393617481342983	0.20136415815703945	0	0.6473333991886936	-0.773033	-0.439983	0.0619536	0.34187520859327747	0.0476679	0.6048837938849421	1	0.0687803	0.019084113833701757	0.13675502777343346	FALSE	FALSE	FALSE	FALSE	FALSE	FALSE	FALSE	FALSE	0.483523	0.9192462191060804	0.43812529793622385	0.8930061839886861	1	0.5118011374954085	0.6516076978674292	0.8296436067549625	0.0382325	0.0810931	9.900482512863919e-05	-0.252955	-0.457508	-1.15184	-0.629422	-0.474683	0.9079765998251283	0.5358692148251284	-0.853898	0.38219329582512845	1.4997889618251286	0.3251515998251285	0.37141076782512855	0.1075911448251285	0.4662981788251284	0.9563220868251285	-0.433729	0.4725349798251283	-2.22311	0.015976279825128573	-0.515701	0.0966427	-0.912802	-0.182046	0.0923565	0.9375955958251285	0.6635364388251282	-3.50054	0.46250731982512844	1.1403664398251285	1.1555351398251286
PENK	6.02713	5.8093	5.83038	5.93508	5.95629	6.09944	5.92319	6.24725	5.80841	6.1725	6.12735	6.06734	5.93018	5.95823	5.88553	6.17854	5.84296	6.0774	5.91486	5.98567	5.98883	6.02771	5.85064	5.93012	6.07523	6.47448	6.06738	5.98993	5.97455	5.90446	5.88523	6.10963	6.01406	-5.55437	-6.96133	-0.102295	0.102295	-0.163891	0.331883	-0.0847132	0.0676521	-0.402574	PENK						-0.100969	-0.0823056	0.054044117887693345	0	-0.0626493	0.027824	-0.0110456	0.4061237895509793	0.21504600903211119	0.4216512327485086	0.6158860067673915	1	0.4528958291987182	0.6137395373332901	0.8443465688581443	FALSE	FALSE	FALSE	FALSE	FALSE	FALSE	FALSE	FALSE	0.8501940322549679	0.8800157658281196	0.846061	0.8966016096952864	1	0.8797119699340545	0.9315397605628891	0.9872197951521955	-0.0170704	-0.234901	-0.213815	-0.109125	-0.0879129	0.0552411	-0.121012	0.2030536333858792	-0.235793	0.1282964203858794	0.0831541	0.023140450385879106	-0.114018	-0.0859649	-0.158666	0.13433847838587962	-0.20124	0.0331983	-0.129339	-0.0585313	-0.055373	-0.0164904	-0.193557	-0.114076	0.0310336	0.43027921238587885	0.023181652385879534	-0.0542676	-0.0696506	-0.139737	-0.158973	0.0654339	-0.0301376
PEPD	-3.14593	-3.18814	-3.65811	-4.71415	-4.09536	-3.78003	-4.25488	-4.12839	-3.66268	-3.68984	-4.72389	-4.00359	-3.6765	-3.65033	-3.45965	-4.40287	-4.62404	-3.11616	-3.13041	-4.62259	-4.78763	-4.07166	-3.55592	-4.31661	-3.86251	-3.45543	-4.0891	-3.881	-3.19398	-4.14248	-3.40267	-4.15673	-3.37939	-5.83306	-5.47397	-0.0602218	-0.0522619	0.0522619	0.151669	-0.39136	-0.470035	-0.143771	PEPD						0.15282013429850205	0.20883396560851047	-0.098104	0	0.2510338158141678	-0.167762	-0.0446961	0.7572005152690585	0.581134	0.4864755539193599	0.7757779173596591	1	0.348244	0.38071498396606296	0.8085438559542933	FALSE	FALSE	FALSE	FALSE	FALSE	FALSE	FALSE	FALSE	0.9369125761876328	0.9681279668444294	0.8683220193850609	0.9554365722930791	1	0.8389051416574169	0.8618620397826798	0.9789582888498972	0.7474950660805461	0.7052858970805462	0.23531314008054594	-0.82073	-0.201943	0.1133869790805461	-0.361454	-0.234971	0.23074119008054603	0.20357963108054575	-0.830464	-0.110165	0.21692080808054615	0.24308939408054614	0.4337694520805461	-0.509449	-0.73062	0.7772643230805459	0.763015	-0.729168	-0.89421	-0.178234	0.3374966590805459	-0.423186	0.0309086	0.4379951790805463	-0.19568	0.012419192080546242	0.6994417660805462	-0.249058	0.49074906908054616	-0.263307	0.5140366100805459
PER3	-3.39009	-4.91664	-4.91745	-5.96648	-2.87185	-2.94223	-6.06832	-3.30392	-5.98665	-2.22282	-2.26192	-1.67011	-4.13442	-2.82593	-2.74203	-3.339	-1.72957	-6.1275	-5.94556	-1.61045	-5.78642	-2.64318	-5.93105	-3.20988	-1.39902	-2.1719	-4.93503	-5.72578	-2.7003	-2.32415	-4.53058	-3.31912	-1.94204	-2.16808	-4.77314	0.0519001	-0.178974	-0.0519001	0.258216	-0.64789	-1.57989	0.18368	PER3						-1.10636	0.2280006531434707	-0.0658449	0	-0.126725	-0.662929	-0.648925	0.562638	0.1784623477181229	0.7516740086059908	0.9330676512140527	1	0.8499428746657968	0.17039152348836478	0.19110268146227802	FALSE	FALSE	FALSE	FALSE	FALSE	FALSE	FALSE	FALSE	0.8878472212655041	0.857387	0.948062	0.9872270123480199	1	0.9824214665565075	0.8161964334998214	0.8534030659238139	-0.566281	-2.09283	-2.09364	-3.14267	-0.0480349	-0.118417	-3.24451	-0.480112	-3.16284	0.6009928211056018	0.561891	1.1537003241056019	-1.31061	-0.00211677	0.0817763	-0.515191	1.0942435341056018	-3.30368	-3.12175	1.2133594491056021	-2.96261	0.18062640810560188	-3.10724	-0.386071	1.4247878641056018	0.6519100991056017	-2.11121	-2.90197	0.1235157711056019	0.49965692810560197	-1.70677	-0.495309	0.8817758961056019
PEX19	-0.532008	0.0665529	0.548209	0.416427	-0.0689435	0.0263466	-0.0594512	-1.31783	-0.299682	0.0307081	-1.85773	-0.700086	-0.237624	-0.824905	1.29713	-0.857524	-0.291004	0.0225235	0.801446	-0.08756	0.912445	0.360692	0.394793	0.663721	-1.7309	0.345026	-2.28998	0.293568	0.919052	0.209608	-1.49681	0.660592	0.150625	-0.673807	0.280645	-0.665024	0.310079	-0.0461496	0.0461496	0.636815	-1.01774	0.11742	PEX19						-0.0122682	0.059840197485762976	-0.7772	0	0.18103438426525453	-0.379899	-0.308475	0.5186226055141179	0.9673292300229364	0.9028160331741663	0.1470395344533642	1	0.5973974550903395	0.2397430869226481	0.2669560282231906	FALSE	FALSE	FALSE	FALSE	FALSE	FALSE	FALSE	FALSE	0.8762227803000122	0.9965164204088099	0.9837618743688351	0.6198807747607353	1	0.9442371228829034	0.8351657187892253	0.873458	-0.637466	-0.0389056	0.4427501674793253	0.3109689494793253	-0.174402	-0.0791118	-0.16491	-1.42329	-0.405141	-0.0747503	-1.96318	-0.805544	-0.343082	-0.930363	1.1916721534793253	-0.962983	-0.396462	-0.082935	0.6959879434793251	-0.193018	0.8069865644793252	0.25523354147932514	0.28933408647932524	0.5582623294793252	-1.83636	0.23956737947932522	-2.39544	0.18810976847932537	0.8135932234793253	0.10414938147932527	-1.60227	0.5551331664793253	0.045166103479325294
PF4	-1.01769	-1.28156	-1.19518	-1.62764	-1.20476	-1.38681	-1.47635	-1.47209	-1.0563	-1.17192	-1.42043	-1.12955	-1.04877	-1.13982	-1.23215	-1.23546	-1.50056	-1.24312	-1.35836	-1.021	-1.31381	-1.19346	-1.35118	-1.03511	-1.24336	-0.945512	-1.18107	-1.08873	-1.06631	-1.53663	-1.12382	-1.63209	-1.14141	-1.28817	-1.50713	0.395838	-0.710849	-0.395838	0.877803	0.0381015	0.0601774	0.133433	PF4						-0.0903466	0.0743661	-0.0594177	0	-0.0369344	-0.0876441	-0.082948	0.6372949940512013	0.29450317070277365	0.38150555980305967	0.5558820868807346	1	0.6976747451666606	0.29793766767249974	0.2126744925899069	FALSE	FALSE	FALSE	FALSE	FALSE	FALSE	FALSE	FALSE	0.9030717810790145	0.9026097342671222	0.8200201411012421	0.8765026513039721	1	0.9721304026358554	0.8433676988003815	0.8594479431504886	0.192792	-0.0710807	0.0152993	-0.417157	0.00571479	-0.176327	-0.265867	-0.261608	0.15418327452292988	0.0385596	-0.209947	0.0809286	0.16171196152292996	0.0706541	-0.0216752	-0.024977	-0.290085	-0.0326423	-0.147876	0.1894795745229303	-0.103332	0.0170192	-0.140705	0.17537297552293019	-0.0328805	0.26496682352293005	0.029413179522930162	0.12174509152293013	0.14417280952292996	-0.326149	0.0866545	-0.42161	0.0690669
PFDN2	-1.98469	-1.18084	-0.852661	-0.823267	-0.964443	-1.47512	-2.37883	-1.79221	-2.03936	-1.40779	-1.25271	-0.942296	-1.1105	-1.65999	-0.768744	-1.95805	-1.362	-1.51862	-1.16492	-1.13709	-1.83913	-1.29138	-1.47972	-3.62891	-2.44167	-1.5112	-1.42924	-1.83192	-1.80397	-2.78625	-0.89432	-1.04168	-0.480643	-2.98584	-1.65301	-0.178274	-0.13808	0.13808	0.154864	-0.936213	-0.587645	-0.454989	PFDN2						0.32779434118819173	0.5265420961311597	0.0203709	0	0.31990452777495926	-0.182716	0.024567590626009828	0.36216344607505574	0.17671363737046086	0.041211	0.9395020152204762	1	0.28885525215072133	0.44393746542640733	0.9030997035653107	FALSE	FALSE	FALSE	FALSE	FALSE	FALSE	FALSE	FALSE	0.8332924725613013	0.8565271355144735	0.4177280917249726	0.9879610236517357	1	0.8145236962998124	0.8784767506540944	0.9902783730169632	-0.37417	0.42967491536979824	0.7578590213697983	0.7872527613697983	0.6460766983697983	0.13539710336979813	-0.768307	-0.181693	-0.428839	0.2027302663697984	0.3578101813697981	0.6682238183697983	0.5000167203697983	-0.0494722	0.8417757913697983	-0.347533	0.2485220013697982	0.0919032	0.4456033343697983	0.4734325803697983	-0.228607	0.3191375593697982	0.1308030753697982	-2.01839	-0.831154	0.0993194	0.18127981536979826	-0.221403	-0.193447	-1.17573	0.7161994643697982	0.5688439743697982	1.1298763863697983
PFDN4	0.00252274	0.684132	-0.891627	0.409585	-2.11009	0.105647	0.866592	-6.59088	-6.1723	-2.27894	-1.03935	-0.000300438	-0.191559	-1.9192	-0.483898	-0.847253	-1.52651	-0.0493138	-0.531723	-0.0562237	-1.78708	-0.215284	-0.658089	-0.401404	-1.88253	-1.64761	-0.750213	1.51052	-4.16578	-0.343609	-0.758573	-0.619082	0.639161	-0.620187	-1.86769	0.341126	-0.532481	0.463358	-0.341126	-1.32537	-0.114821	-1.17378	PFDN4						0.846963	0.24047431168840788	-1.75325	0	0.8408468774845895	-0.304861	0.00434517	0.054783381762325986	0.019419162850768557	0.4948469689884537	0.0104114	1	0.12669116291692045	0.5752972481320364	0.9918199474899203	FALSE	FALSE	FALSE	FALSE	FALSE	FALSE	FALSE	FALSE	0.4529426632160651	0.4377355478274197	0.8719211208218021	0.20043787139317817	1	0.6579219856259195	0.9198423442816697	0.9979960283534134	0.7295591707730651	1.4111685727730652	-0.16459	1.1366214147730649	-1.38305	0.832684	1.5936284537730654	-5.86384	-5.44526	-1.55191	-0.312319	0.7267359967730652	0.5354775807730651	-1.19216	0.24313891777306498	-0.120216	-0.799477	0.6777226727730652	0.195313	0.6708127817730652	-1.06004	0.511752	0.068947	0.3256320517730652	-1.15549	-0.920575	-0.0231763	2.237554044773065	-3.43874	0.38342766777306503	-0.031537	0.10795460477306519	1.3661978097730654
PFDN6	-2.84093	-2.91647	-2.28072	-2.83738	-2.21319	-2.35293	-3.89547	-2.06219	-1.38058	-3.48723	-2.96188	-7.95845	-2.16923	-3.3678	-3.0845	-2.81982	-3.41091	-7.64991	-2.41243	-2.67852	-3.62214	-4.77008	-2.48817	-3.31234	-3.0092	-7.64053	-2.72932	-2.1305	-2.51845	-4.18706	-3.98066	-7.67911	-3.56912	-8.26518	-3.83086	-1.55509	-0.0801551	0.0801551	0.291921	-3.73333	-3.35928	-1.92194	PFDN6						0.5752197024441005	0.0690994	1.0001307048381114	0	-0.047517	0.7442903564472559	0.7444357194647181	0.1546598470071667	0.0874712	0.8999206083191852	0.0456242	1	0.9238456721610773	0.0692967	0.01679	FALSE	FALSE	FALSE	FALSE	FALSE	FALSE	FALSE	FALSE	0.6656991196061248	0.7414115643063437	0.9825866822894099	0.3994956236605441	1	0.991957	0.7484137726157202	0.7381851240703743	0.40895611314156455	0.3334220401415648	0.9691673281415645	0.41251183614156467	1.0366982551415644	0.8969563611415647	-0.645582	1.1876959361415647	1.8693092741415644	-0.237337	0.2880068591415646	-4.70856	1.0806613981415645	-0.117906	0.16539238414156432	0.4300683101415646	-0.161017	-4.40002	0.8374589721415647	0.5713711781415647	-0.372254	-1.52019	0.7617186011415645	-0.0624546	0.24069097714156473	-4.39064	0.5205655561415646	1.1193932431415647	0.7314407771415644	-0.937175	-0.730772	-4.42922	-0.319231
PFKFB1	-3.7919	-3.60671	-3.54632	-2.90209	0.745395	-3.69599	-3.23727	-4.05457	-3.23265	-3.38052	-3.89522	-3.44635	-3.17059	-3.42127	1.69626	-3.42195	-2.97917	-3.7332	-3.39386	-3.2724	-3.05757	-3.06246	-2.89796	-3.19217	-2.84395	-3.46165	-3.37328	-3.12363	-1.49217	-3.33858	-3.1449	-3.05691	-3.39756	-3.70353	2.31547	0.967642	0.646	-0.646	-3.34511	-3.15154	-3.13079	1.96508	PFKFB1						1.5539665043214619	3.024563144054886	-0.398224	0	0.46064749023851775	-0.928199	-0.162612	0.2301560894713158	0.23109124386607943	0.0860507	0.0409139	1	0.18445938176338814	0.5352533676147628	0.9031025573940097	FALSE	FALSE	FALSE	FALSE	FALSE	FALSE	FALSE	FALSE	0.7483493127066112	0.8899462757829502	0.5400710775221329	0.3858407464891984	1	0.7282764281227824	0.9085717720667694	0.9902783730169632	-0.589749	-0.404563	-0.344171	0.30005833886928507	3.9475421738692846	-0.493845	-0.0351214	-0.852424	-0.0305008	-0.178371	-0.693075	-0.244203	0.031558064869285064	-0.219127	4.898402343869285	-0.219804	0.2229814148692852	-0.531054	-0.191711	-0.0702506	0.14457970186928445	0.13968938986928514	0.3041865718692848	0.00997868	0.358199	-0.259503	-0.17113	0.0785149	1.709972239869285	-0.136431	0.057251338869284914	0.145233	-0.195414
PFKFB2	-3.09018	-1.99529	-2.60671	-2.00132	-2.8944	-2.7968	-2.65159	-2.24719	-2.77291	-2.54305	-2.98779	-2.59259	-1.18995	-2.72114	-1.78925	-3.4817	-4.25625	-3.72891	-3.85076	-3.46254	-3.88427	-4.22645	-3.68651	-4.51022	-4.38995	-3.0771	-3.38079	-1.63098	-2.31673	-2.26697	-2.48935	-3.02045	-1.47061	-6.00915	-5.67834	-0.361616	-0.0141915	0.032193	0.0141915	-0.63958	-0.38823	0.0386621	PFKFB2						1.2450307795001245	1.8294372002795802	1.1544715048216512	0	1.659584969439966	-0.517189	0.1748455477248404	5.98550165409582e-05	2.4219796551039334e-05	0.000188366	3.356081041502662e-05	1	2.343388342376056e-05	0.0464092	0.5848879313509332	TRUE	TRUE	TRUE	TRUE	FALSE	TRUE	FALSE	FALSE	0.00793006	0.0164452	0.015318416697234378	0.00879345	1	0.0042431	0.7111302914521335	0.9401744237515585	0.6756457869923715	1.7705352799923717	1.1591106289923714	1.7645050429923712	0.8714202469923715	0.9690211269923713	1.1142268439923715	1.5186315949923714	0.9929098539923715	1.2227674129923716	0.7780268689923714	1.1732344239923713	2.5758689369923715	1.0446794109923716	1.9765693489923717	0.28412199599237153	-0.490433	0.036907929992371385	-0.084939	0.3032828769923715	-0.118445	-0.460633	0.0793155	-0.744397	-0.62413	0.6887221909923715	0.3850289159923716	2.1348441369923714	1.4490890929923714	1.4988547279923714	1.2764659739923718	0.7453754769923716	2.2952067239923717
PFKFB4	-0.246567	-1.11201	-2.37354	-6.53667	-0.235181	-1.65815	-1.58645	-1.3493	-1.6973	-7.0151	-2.72245	-1.99347	-1.51977	-0.580121	-0.101824	-2.8086	-0.806391	-1.53489	-0.838614	-1.09962	-6.69215	-2.30472	-6.53254	-3.36732	-1.26907	-1.34134	-7.00786	-0.780933	-2.66732	-1.3293	-2.07904	-1.19964	-1.90286	-7.33811	-0.725101	-1.69391	0.98333	1.10945	-0.98333	-1.3938	-1.21078	-0.127607	PFKFB4						0.6785291114014032	1.034662969203511	-0.320696	0	0.36616727079808975	-0.282378	0.0449817	0.21485095793430498	0.20239591520657008	0.0605984	0.6603854302329626	1	0.4456333663411116	0.5164083518001192	0.9082843206736042	FALSE	FALSE	FALSE	FALSE	FALSE	FALSE	FALSE	FALSE	0.7298751741708221	0.866531	0.47705893285604395	0.9202703070870838	1	0.877861	0.9023557513438425	0.9907005002004629	1.6501732433484484	0.7847333593484482	-0.476803	-4.63993	1.6615595923484483	0.2385934673484486	0.3102940763484483	0.5474396843484481	0.1994374913484483	-5.11836	-0.825707	-0.0967272	0.37697355734844823	1.3166198143484484	1.7949168853484483	-0.911863	1.0903496113484483	0.3618488413484483	1.0581266023484484	0.7971175653484484	-4.79541	-0.40798	-4.6358	-1.47058	0.6276661343484484	0.5553974773484481	-5.11112	1.1158080803484483	-0.770583	0.5674386483484483	-0.182296	0.6970993683484484	-0.0061178
PGA4	-1.27536	-2.31859	-3.16475	-3.5431	-2.20822	-2.76099	-4.40445	-2.89753	-2.34858	-2.24538	-1.49164	-3.4626	-2.11228	-3.52895	-1.79792	-2.42784	-2.66606	-1.34608	-1.6093	-1.64094	-2.60275	-3.45495	-3.3974	-5.53222	-2.30411	-2.77319	-3.32967	-3.1049	-3.10137	-2.64149	-2.88657	-2.45742	-4.4557	-9.66664	-10.5869	-0.0963644	-0.0766749	0.0766749	0.144819	-0.519265	-0.746472	-0.178439	PGA4						-0.0743681	-0.0786936	0.2869646091412739	0	-0.545013	0.4077934440114192	0.21244970600230142	0.665685	0.8677299245131358	0.8791733446374557	0.5258881134718275	1	0.24531779237989093	0.2627444922916658	0.4819772991724245	FALSE	FALSE	FALSE	FALSE	FALSE	FALSE	FALSE	FALSE	0.9079572823584463	0.9862277475032221	0.9762202796546727	0.8680110095347819	1	0.7792785077237238	0.8376675800016701	0.929393	1.168349508170771	0.12512114317077086	-0.721041	-1.09939	0.23549562017077114	-0.317278	-1.96074	-0.45382	0.0951273	0.19833163817077085	0.9520686141707709	-1.01889	0.3314262771707707	-1.08524	0.6457867141707709	0.0158666	-0.222349	1.097628640170771	0.8344092981707709	0.8027719681707708	-0.159037	-1.01124	-0.953691	-3.08851	0.13960154517077075	-0.329475	-0.885955	-0.661185	-0.657655	-0.197779	-0.442858	-0.0137051	-2.01199
PGD	-3.97085	-2.32372	-1.99802	-3.07234	-2.29328	-2.05281	-6.48413	-3.47438	-1.28385	-3.78909	-2.2207	-3.17785	-2.48345	-2.43195	-2.60061	-1.80354	-1.625	-2.17117	-1.15891	-1.72533	-2.00681	-2.19277	-2.56912	-1.78951	-1.60884	-1.39124	-2.43594	-2.9667	-2.71393	-4.71161	-2.72833	-3.03057	-3.15235	-4.02779	-3.35894	0.07774	0.16609	-0.07774	-0.122636	0.199743	-0.181095	-0.221784	PGD						-0.865929	-0.826493	-0.526076	0	-1.27232	0.3442732435326985	-0.33866	0.00423466	0.00583078	0.011577472260655072	0.1634470432886588	1	0.000263959	0.35481388250877055	0.2515030419671441	FALSE	FALSE	FALSE	FALSE	FALSE	TRUE	FALSE	FALSE	0.12850643055677174	0.24189581510435607	0.23378746959062585	0.6439513010485067	1	0.020780103296678985	0.8535646633249077	0.8674060469622392	-2.15237	-0.505235	-0.179538	-1.25385	-0.474799	-0.234324	-4.66565	-1.6559	0.5346395281310637	-1.9706	-0.402211	-1.35937	-0.66496	-0.613462	-0.782129	0.014941837131064046	0.19348360713106386	-0.352685	0.6595754491310638	0.0931565	-0.188329	-0.37429	-0.750639	0.0289795	0.20964244213106395	0.4272471331310638	-0.617456	-1.14822	-0.895444	-2.89312	-0.909847	-1.21209	-1.33386
PGF	1.09435	0.698917	0.379244	-0.03956	1.29117	1.3814	-0.0922505	1.24524	1.47934	1.27727	1.11661	1.17288	1.33871	0.977768	1.47354	0.12735	0.323949	1.30852	0.62339	0.679122	1.09261	0.168696	1.22023	-0.3796	1.79448	1.29559	0.18427	1.06603	1.49704	1.12565	1.03046	1.41931	1.22126	-9.65987	-9.80549	-0.475456	-0.00175103	0.00175103	0.15654	-0.642903	-0.152513	0.183318	PGF						-0.0527445	0.4194551897636727	0.4524787676496295	0	0.4044003097851199	-0.258433	-0.0491084	0.10955148530464931	0.861294	0.17115255790207132	0.13349568461729164	1	0.11045337249390301	0.10700241385996455	0.7845872085775271	FALSE	FALSE	FALSE	FALSE	FALSE	FALSE	FALSE	FALSE	0.5921230529103035	0.9862277475032221	0.6824938440881427	0.5997920255096181	1	0.6269411905819029	0.7852321855202643	0.9741434781698576	0.2612819556769042	-0.134149	-0.453822	-0.872626	0.45810563867690435	0.5483315576769043	-0.925316	0.4121703206769044	0.6462756236769042	0.4442056276769043	0.2835471706769042	0.3398157646769044	0.5056402186769042	0.1447019116769042	0.6404721016769043	-0.705716	-0.509117	0.4754529036769042	-0.209676	-0.153944	0.25954861367690435	-0.66437	0.38715995767690425	-1.21267	0.9614124666769042	0.4625243116769042	-0.648796	0.23296358067690387	0.663977	0.2925807156769042	0.19739437167690413	0.5862412396769044	0.388196
PGLYRP1	-3.13748	-3.91566	-3.53031	-4.33278	-3.64906	-3.79375	-4.07332	-3.39822	-4.62836	-3.75807	-3.19832	-3.88352	-3.48315	-4.09003	-2.92016	-3.14067	-3.61365	-3.39133	-2.80854	-4.05465	-3.62055	-4.35728	-2.99408	-4.33133	-4.12612	-2.53096	-4.24087	-4.16533	-2.55833	-4.47042	-3.96223	-3.69801	-4.27719	-8.7574	-8.12741	-0.0486048	-0.0490343	0.0486048	0.114103	0.0603357	0.0746816	-0.241918	PGLYRP1						-0.259089	-0.0512073	-0.180701	0	-0.223054	-0.0782481	-0.163044	0.9083104915420894	0.3870102470673208	0.8915479087417681	0.6422072105507117	1	0.5539739616123912	0.7638001674678592	0.48457955524134877	FALSE	FALSE	FALSE	FALSE	FALSE	FALSE	FALSE	FALSE	0.9806050385281693	0.9192462191060804	0.9795485922907129	0.9110115545768988	1	0.9263622376910621	0.9657266726713266	0.9294157624589483	0.3341014923057878	-0.444084	-0.0587355	-0.861204	-0.177482	-0.322176	-0.60174	0.0733619	-1.15679	-0.286495	0.27325208130578793	-0.41194	-0.011577	-0.618456	0.5514187833057879	0.33091027530578776	-0.14207	0.0802451	0.6630410903057875	-0.583073	-0.148976	-0.885707	0.47749368930578745	-0.859751	-0.654539	0.9406196283057878	-0.76929	-0.693753	0.9132501143057876	-0.998842	-0.49065	-0.226434	-0.805609
PGLYRP2	-1.71599	-2.14263	-2.51175	-2.86029	-1.53357	-1.54874	-2.13056	-1.35228	-2.0054	-0.637242	-1.88244	-1.85819	-1.81267	-2.2787	-0.856289	-1.74802	-2.57373	-0.922871	-1.29906	-0.927904	-2.04188	-3.67546	-1.34365	-4.3271	-3.32093	-0.512037	-2.88319	-2.41281	-0.764455	-1.26949	-2.70403	-1.74682	-2.13661	-7.10778	-6.60478	-0.0943938	0.404099	-0.298207	0.0943938	-0.145849	-0.109693	-0.631949	PGLYRP2						-0.265974	0.1255837810533607	0.36303021589012274	0	0.0443607	-0.0818726	-0.0401696	0.7848733006128248	0.5498752667961075	0.8141405072106616	0.47436466662349663	1	0.9246921534431353	0.7820513425112152	0.8918774061373891	FALSE	FALSE	FALSE	FALSE	FALSE	FALSE	FALSE	FALSE	0.9465548999394101	0.9565342880322257	0.9554299015143778	0.8429746781914971	1	0.991957	0.9671557971797411	0.989584	0.010218189382789507	-0.416421	-0.785542	-1.13409	0.1926329623827897	0.17745984038278947	-0.404355	0.3739283373827895	-0.279198	1.0889624613827895	-0.156238	-0.131984	-0.0864659	-0.5525	0.8699159893827896	-0.0218129	-0.847521	0.8033341313827898	0.42714773638278963	0.7983010923827896	-0.315677	-1.94926	0.38255813938278943	-2.60089	-1.59472	1.2141677103827895	-1.15699	-0.68661	0.9617499943827896	0.4567118823827898	-0.97783	-0.0206179	-0.410409
PGLYRP3	-7.08918	-7.15034	-7.09869	-5.63315	-7.27548	-5.7609	-7.47196	-6.48516	-6.72732	-8.21141	-7.20869	-6.3786	-8.38605	-6.34059	-6.95302	-6.61139	-5.95263	-6.3612	-6.31945	-6.83351	-6.77502	-7.56139	-5.38049	-6.67491	-7.00059	-6.81257	-5.99288	-6.22252	-6.82639	-7.40021	-6.22149	-6.6888	-6.41278	-6.53929	-9.56909	-0.305379	0.201944	0.0277276	-0.0277276	-0.626929	-0.199092	-0.135732	PGLYRP3						-0.179278	-0.402573	-0.60719	0	-0.157709	-0.0699025	-0.212031	0.6282169005409185	0.6032832179824795	0.32676859182792517	0.15962494483116058	1	0.5929352245544013	0.8160339977255469	0.397306	FALSE	FALSE	FALSE	FALSE	FALSE	FALSE	FALSE	FALSE	0.9015341956885312	0.971338	0.7970395109157116	0.6399134319725935	1	0.9412236157416735	0.9686536368338642	0.9144771657799835	-0.672383	-0.733547	-0.681893	0.7836470987376484	-0.858682	0.655899	-1.05516	-0.0683668	-0.310525	-1.79462	-0.791898	0.038199	-1.96925	0.0762052	-0.536225	-0.194593	0.46416905173764855	0.0555934	0.0973495	-0.416715	-0.358221	-1.14459	1.036305832737649	-0.258119	-0.583798	-0.395776	0.42391331573764895	0.1942759137376492	-0.409597	-0.983415	0.19530624373764902	-0.272008	0.00401497
PGLYRP4	-6.68576	-6.10233	-7.26305	-6.29887	-2.21252	-3.17539	-2.43748	-7.12941	-6.71083	-6.81748	-6.70717	-6.89639	-7.37395	-6.62766	-6.48186	-6.84522	-6.8724	-2.12841	-1.83579	-6.66085	-3.06258	-6.70801	-6.28409	-1.08678	-6.59099	-6.57846	-4.18183	-6.52786	-6.70431	-7.03189	-6.61903	-0.97319	-6.89937	-7.20311	-7.16111	0.104111	0.0605785	-0.0605785	-0.593705	0.32874	1.04856	0.162157	PGLYRP4						-0.365591	-3.51454	-3.53893	0	-0.139397	-0.142539	-0.623224	0.6419508569474339	0.719837	0.24331515751436433	0.24258484528188165	1	0.9125097272422271	0.9185693798001936	0.557681	FALSE	FALSE	FALSE	FALSE	FALSE	FALSE	FALSE	FALSE	0.903834	0.9764150271563412	0.7487549054484737	0.7174851028933775	1	0.9905467503003726	0.988735	0.9393983933912825	-3.39334	-2.80991	-3.97063	-3.00646	1.0798902781431101	0.11702614514310991	0.8549397411431097	-3.83699	-3.41842	-3.52506	-3.41476	-3.60397	-4.08153	-3.33524	-3.18945	-3.5528	-3.57999	1.1640003251431097	1.45662	-3.36843	0.22983841014311013	-3.4156	-2.99167	2.20564	-3.29857	-3.28605	-0.889415	-3.23545	-3.41189	-3.73947	-3.32662	2.31923	-3.60696
PGM2	-0.752535	-0.879599	-3.06679	-3.53558	-0.885327	-2.14906	-1.24765	-2.13345	-1.02153	-1.7614	-0.383159	-1.24556	-1.74275	-1.60133	-1.34005	-1.52121	-2.03871	-0.622916	-0.84188	-1.46459	-0.606257	-2.01872	-0.935825	-0.354732	-1.02034	-1.0927	-2.46035	0.56456	-2.61908	-1.25067	-1.31968	-1.24494	-2.70311	-1.10353	-0.964855	0.0619168	0.444177	-0.0619168	-0.0902599	1.10639	1.72159	1.86519	PGM2						-0.345847	-0.34679	-0.0443039	0	0.14021032260522398	-0.193391	-0.212799	0.8542185359123322	0.31085009553159965	0.3283034872221591	0.9059514228932621	1	0.7705283560418782	0.6756663765417985	0.5243707844640162	FALSE	FALSE	FALSE	FALSE	FALSE	FALSE	FALSE	FALSE	0.9659261507366361	0.91223	0.7977078319307597	0.9824361397583145	1	0.9795786040013779	0.9435822078745387	0.9392389113079324	0.3694829656060263	0.2424185916060263	-1.94477	-2.41356	0.23669104260602639	-1.02704	-0.125627	-1.01143	0.10048371660602638	-0.63938	0.7388593386060263	-0.123545	-0.620736	-0.479307	-0.218035	-0.399187	-0.916697	0.4991024476060263	0.2801375196060262	-0.342571	0.5157605356060263	-0.896699	0.18619255360602618	0.7672856426060264	0.10168215660602621	0.0293198	-1.33834	1.6865776676060265	-1.49707	-0.128652	-0.197666	-0.122922	-1.5811
PGM3	-0.852168	-0.989515	-0.109814	-0.697467	-0.685832	-1.14064	-0.697939	0.261229	-4.96375	0.0817707	-0.084735	-4.80096	-4.85534	-0.240583	-0.157731	-0.635259	-4.68419	-0.393022	-4.93804	0.463676	-0.187518	0.198631	-0.441881	-4.93325	-4.01341	-0.416108	-5.06133	0.37959	-0.742828	-1.7827	-4.74653	0.0204182	-1.0195	-1.23273	-1.00161	0.720988	-0.720988	0.853896	-1.23433	-0.742087	-0.523823	1.00721	PGM3						0.18083063405627842	-0.255089	0.5786744946793678	0	0.20207716533996384	0.3023124744440792	0.32192769233442464	0.8087639075579431	0.7090238304450285	0.7585174008719655	0.3653463503648091	1	0.7384550033768591	0.45984322941304456	0.38627469989965424	FALSE	FALSE	FALSE	FALSE	FALSE	FALSE	FALSE	FALSE	0.9524	0.9749612216490179	0.9481823549578016	0.790347	1	0.9767583114395159	0.8882889125788257	0.9120362100967156	0.0341599	-0.103187	0.7765143866905484	0.18886107269054833	0.2004963336905484	-0.254315	0.18838900969054836	1.1475573916905486	-4.07742	0.9680990726905485	0.8015933216905484	-3.91463	-3.96901	0.6457453866905483	0.7285978286905485	0.2510689626905484	-3.79786	0.49330591969054827	-4.05171	1.3500044356905483	0.6988106556905485	1.0849594196905483	0.44444722269054826	-4.04692	-3.12708	0.4702203386905485	-4.175	1.2659183296905485	0.14350017669054835	-0.896369	-3.8602	0.9067465146905483	-0.133168
PGR	-1.32642	-0.810104	-1.29705	-0.829111	-0.836181	-1.04519	-0.335935	-0.962717	-0.880187	-0.288214	-1.13484	-0.520745	-1.08172	-0.479823	-1.18964	-1.24487	0.0161897	-1.19609	-0.257812	0.239061	-0.16267	-0.149896	-1.99186	-0.186872	-0.646687	-1.00613	-0.565717	-0.0580991	-0.556476	-3.13198	-0.719128	-0.88425	-1.50761	-0.827474	-0.27252	-0.933282	0.484676	-0.0145977	0.0145977	-0.116002	-0.539323	-0.506598	PGR						-0.413779	-0.306045	-0.302492	0	-0.405336	-0.00751495	-0.217813	0.4406342077724249	0.12963816263576639	0.36631175014885564	0.3748175630967554	1	0.228188	0.9722809975416153	0.2979562941053724	FALSE	FALSE	FALSE	FALSE	FALSE	FALSE	FALSE	FALSE	0.8560046672834443	0.8210369522181515	0.8143204824811376	0.7932244596611349	1	0.7640364866848638	0.9936319904152426	0.8866503359862224	-0.849667	-0.333352	-0.820301	-0.352358	-0.359428	-0.568433	0.14081716788615206	-0.485964	-0.403435	0.1885383618861521	-0.658087	-0.043993	-0.604972	-0.00307043	-0.712886	-0.768119	0.4929421688861521	-0.719335	0.21894	0.7158131908861521	0.31408197488615214	0.32685690988615196	-1.51511	0.28988	-0.169935	-0.529377	-0.0889645	0.4186533648861522	-0.0797231	-2.65523	-0.242376	-0.407497	-1.03086
PHACTR1	-1.73268	-1.70875	-1.98892	-1.23672	-2.18351	-6.43479	-3.11761	-2.51208	-6.79846	-7.07487	-7.277	-2.17624	-6.69005	-1.58987	-6.74733	-1.8377	-2.71155	-0.334647	-1.91477	-2.47537	-0.647832	-6.72354	-6.44652	-6.76796	-3.26316	-1.85489	-4.57411	-1.35078	-6.82547	-2.61741	-2.41131	-2.08731	-2.09932	-3.55287	-5.92379	-0.371035	0.0446645	-0.0446645	0.224665	0.00816592	0.641467	1.43864	PHACTR1						0.017084194187905428	-0.685215	-2.21575	0	-0.177884	-0.109478	-0.316866	0.4992774481452166	0.9791683690811899	0.5313859053174574	0.18814699664904158	1	0.811006	0.8343643419492162	0.5595221699773201	FALSE	FALSE	FALSE	FALSE	FALSE	FALSE	FALSE	FALSE	0.8736338649811802	0.9965164204088099	0.8854195346678162	0.6632151108355574	1	0.9824214665565075	0.9703716569378495	0.9393983933912825	0.38689	0.41082381656505823	0.13065394456505847	0.8828506325650585	-0.063935	-4.31521	-0.99804	-0.392508	-4.67888	-4.9553	-5.15743	-0.0566684	-4.57048	0.5297058915650584	-4.62776	0.28187085556505836	-0.591976	1.7849243925650582	0.2048046445650583	-0.355799	1.4717398475650583	-4.60397	-4.32694	-4.64839	-1.14359	0.2646826915650584	-2.45454	0.7687886665650583	-4.70589	-0.497835	-0.29174	0.0322617	0.020252987565058295
PHACTR2	-0.361601	-0.967392	-0.324034	-0.778051	-0.567937	-0.483149	-0.783031	-1.03749	-1.18679	-0.756853	-0.807314	-0.458959	-0.378948	-1.27691	-0.302064	-0.604288	-0.150346	-1.2021	-0.569504	0.0861269	-0.228757	-1.08863	-0.486283	-1.52841	-1.46625	-0.65863	-0.0338762	-0.497819	-0.633426	-0.535129	-0.887579	-0.632235	0.338139	-1.81459	-2.75463	-0.115181	-0.153443	0.63769	0.115181	-0.0499596	-0.427531	-0.447533	PHACTR2						-0.0226512	0.013446087529927344	-0.367023	0	0.1523238250186706	-0.236955	-0.184134	0.5605054924962832	0.9148568258129388	0.9625408828246366	0.24313691440916108	1	0.5503929997952094	0.16944234781352116	0.26544636444171826	FALSE	FALSE	FALSE	FALSE	FALSE	FALSE	FALSE	FALSE	0.8878472212655041	0.9901304624950352	0.9952409634392844	0.7174851028933775	1	0.9243766533520122	0.814945	0.873458	0.20809001914932237	-0.397701	0.2456566401493222	-0.20836	0.00175399	0.0865422	-0.21334	-0.467798	-0.617097	-0.187162	-0.237623	0.11073206714932239	0.19074337914932243	-0.707215	0.2676266971493222	-0.0345971	0.4193451541493223	-0.632408	0.000187554	0.6558180191493224	0.3409337771493222	-0.518934	0.0834077	-0.95872	-0.896555	-0.0889385	0.5358149211493224	0.0718721	-0.0637345	0.034561748149322294	-0.317888	-0.0625438	0.9078301321493224
PHC2	0.173017	-0.19798	-0.146944	-0.26211	-0.944643	0.15135	-0.4117	0.0229156	-1.12866	-1.28804	-1.89897	-0.415187	0.239384	-0.507942	-0.485815	-1.20576	0.130426	-0.682152	0.122337	-0.158312	0.100482	-0.159102	0.0735295	0.152962	0.315781	-1.14581	-1.82141	0.748622	-0.52406	-0.408062	-1.53763	-0.344872	0.165685	-0.472111	0.282761	0.189429	0.455218	-0.267686	-0.189429	0.934204	0.126747	1.29808	PHC2						0.0335119	-0.0290378	-0.667218	0	0.0711633	-0.215834	-0.198514	0.4612707472399067	0.8849713328242792	0.9242851518331964	0.11251995388337702	1	0.8180942193059778	0.4123827561689083	0.35918958166422577	FALSE	FALSE	FALSE	FALSE	FALSE	FALSE	FALSE	FALSE	0.8645727941244286	0.9865175588450605	0.9884446462432747	0.5550221065059012	1	0.9824214665565075	0.8739874461302789	0.9047578177745291	0.40079656302327765	0.029798973023277695	0.080835	-0.0343305	-0.716864	0.37912890102327773	-0.18392	0.25069492602327764	-0.900884	-1.06026	-1.67119	-0.187407	0.46716324802327774	-0.280162	-0.258036	-0.977983	0.35820551102327763	-0.454372	0.35011605102327775	0.0694674	0.3282618050232777	0.0686773	0.30130886902327775	0.38074111802327776	0.5435602950232777	-0.918031	-1.59363	0.9764014320232779	-0.296281	-0.180283	-1.30985	-0.117093	0.39346434302327776
PHF12	0.501836	-0.433467	0.241617	-4.89036	-0.497293	-4.33353	-1.01636	-0.673863	-0.889849	-0.166261	0.316108	0.323561	1.02591	-4.88093	0.353924	-0.298328	-0.417651	0.794085	-4.6715	-4.69605	-1.21643	-1.03733	-0.438374	0.79272	-0.939514	1.1571	0.112102	-0.216365	-0.554289	-4.83808	-4.47999	0.888411	0.832008	-5.35851	-4.82253	-0.117394	1.13522	0.117394	-5.48775	0.628792	0.598329	1.05962	PHF12						-0.418111	0.3813310151913808	-0.096578	0	-0.0120635	-0.451109	-0.366889	0.8405757699339832	0.47369992125483174	0.5325999436872849	0.8774219443007818	1	0.9841236567657743	0.3460158702920435	0.38549057428656386	FALSE	FALSE	FALSE	FALSE	FALSE	FALSE	FALSE	FALSE	0.9590488994491585	0.9357256450783403	0.8854195346678162	0.9790270353637351	1	0.9967831045348797	0.8521678944530895	0.9120362100967156	0.6816501377433561	-0.253653	0.42143066774335614	-4.71054	-0.317479	-4.15372	-0.836546	-0.494049	-0.710035	0.013553283743355985	0.4959217977433561	0.5033746867433561	1.2057228927433563	-4.70112	0.5337377097433561	-0.118514	-0.237837	0.9738988357433561	-4.49168	-4.51623	-1.03662	-0.857514	-0.25856	0.9725340367433561	-0.7597	1.3369090607433562	0.29191598574335614	-0.0365508	-0.374475	-4.65827	-4.30017	1.0682245217433561	1.011821692743356
PHF20	-0.89732	-1.69036	-1.22695	-2.22047	-1.0644	-0.144587	-1.35009	-1.46882	-1.43043	-1.02904	-0.954867	-2.0142	-1.81728	-0.769559	-0.00203258	-1.501	-1.1045	-1.15617	-0.627227	-0.908542	-0.713742	-1.57238	-0.68611	-1.02635	-0.246769	-1.33477	-1.43852	-0.333335	-1.15966	-1.32741	-1.68985	-1.48141	-1.23322	-1.18865	-1.39839	-0.229221	-0.00498037	0.00498037	0.58938	0.375105	0.298825	0.344624	PHF20						-0.128014	0.0545544	-0.22951	0	-0.161463	-0.0929617	-0.132199	0.9281453640541764	0.6158080366917212	0.8728428857941064	0.3617524571210178	1	0.5023648087508582	0.745324	0.5329565942431298	FALSE	FALSE	FALSE	FALSE	FALSE	FALSE	FALSE	FALSE	0.9812001898528674	0.971338	0.9733694427496583	0.7882015868576304	1	0.9088204242680176	0.9600666557145461	0.9392389113079324	0.0755569	-0.717488	-0.254076	-1.24759	-0.0915251	0.8282898023348843	-0.377213	-0.495946	-0.45755	-0.056163	0.0180095	-1.04132	-0.844403	0.2033181463348844	0.9708442223348843	-0.528122	-0.131624	-0.183288	0.3456498643348843	0.0643346	0.2591352893348844	-0.599505	0.2867670173348844	-0.053476	0.7261076063348844	-0.361893	-0.465639	0.6395415103348843	-0.186787	-0.354537	-0.716976	-0.508537	-0.260348
PHF20L1	-1.87362	-2.99326	-1.40307	-2.79369	-1.80321	-3.46952	-2.5108	-4.13178	-1.71218	-2.9721	-3.24135	-1.17216	-1.00232	-1.57067	-1.51903	-2.01928	-5.55364	-2.96549	-1.0526	-2.79641	-1.77623	-1.62078	-1.9452	-1.8767	-1.18242	-5.27045	-4.34582	-2.88579	-1.80709	-2.97407	-2.00717	-0.743537	-1.98205	-1.8052	-2.05163	-0.360986	0.166823	-0.0853304	0.0853304	-2.211	-0.859589	-0.574546	PHF20L1						-0.0894584	0.862623	-0.588944	0	0.29436862331232005	-0.800854	-0.527409	0.10078959866517265	0.8399995483530649	0.040636594132623396	0.38506723938950604	1	0.5333303046008353	0.022971225068364434	0.12632561246054533	FALSE	FALSE	FALSE	FALSE	FALSE	FALSE	FALSE	FALSE	0.5750935923836322	0.9862277475032221	0.4149210137752073	0.7971361449557153	1	0.9185140459555204	0.6830384141101423	0.8296436067549625	0.285438	-0.834207	0.7559873640097498	-0.634629	0.35584950600974985	-1.31047	-0.351747	-1.97272	0.4468786370097499	-0.813045	-1.08229	0.9868978620097498	1.1567323760097497	0.588392	0.6400254190097497	0.13977647700975002	-3.39458	-0.806432	1.1064581610097497	-0.637356	0.3828277500097496	0.5382807890097496	0.21385580800974988	0.28235514000975004	0.9766378620097499	-3.11139	-2.18676	-0.72673	0.35196468600974967	-0.815016	0.15189121600974986	1.4155203300097499	0.17700309000974976
PHF21B	-0.243414	-0.830794	-0.787426	-0.426154	-0.412468	0.322096	-0.00672277	0.286865	-1.27253	-0.25126	-1.07551	-0.565425	-0.1945	-0.671986	-0.0250042	-0.369807	0.0944869	-1.20335	-0.339931	-1.3969	-0.600935	-0.345172	-0.566953	-1.18314	-0.907157	-0.572888	-0.785151	-0.639687	-0.319717	-0.393509	-1.58138	-0.548087	0.0409538	-1.91394	-0.175467	-0.375838	0.284015	-0.00993911	0.00993911	-0.722544	-0.16603	-0.790325	PHF21B						0.33323420136771686	0.2826711502641757	0.18272804558185893	0	0.125625	0.0897947	0.19057972824958935	0.6102409881963486	0.1121861903938151	0.21636664367956313	0.5424595430335684	1	0.5718206983709586	0.662083	0.25370330496371096	FALSE	FALSE	FALSE	FALSE	FALSE	FALSE	FALSE	FALSE	0.9007881641399352	0.791574	0.7320183553956988	0.8734739423186259	1	0.9338935759323653	0.941969	0.8684677428160817	0.3792905065614255	-0.208089	-0.164722	0.19655057256142566	0.2102365725614256	0.9448002525614256	0.6159817645614256	0.9095691855614256	-0.649825	0.3714442815614258	-0.452801	0.0572796	0.4282047695614256	-0.0492811	0.5977002935614255	0.25289781156142555	0.7171914425614259	-0.580648	0.2827733215614256	-0.774198	0.021769868561425612	0.2775321445614257	0.0557519	-0.560439	-0.284452	0.0498162	-0.162447	-0.0169823	0.3029875355614255	0.22919541756142559	-0.958675	0.0746176	0.6636583725614255
PHF24	-1.78835	1.66991	0.111242	-0.327548	2.28386	-3.85819	-3.86294	0.764957	-0.221858	-4.49827	-4.7004	-0.599643	0.6939	0.452395	1.41423	1.30826	-1.62038	-4.45849	1.82622	-4.2207	0.443339	1.66041	-3.86992	0.762831	-3.27152	1.77829	0.634754	0.554437	-0.548428	-1.19281	-1.19728	-4.09567	-0.107684	-4.88316	-4.34719	-4.30493	0.23037	-0.23037	1.20888	-4.32213	-4.17425	0.978575	PHF24						-0.00537028	0.0874742	-1.17015	0	-1.15088	0.1945690218434473	-0.114759	0.5793758087053802	0.9941752240514683	0.9026788169270448	0.2851994218250392	1	0.18721398077299492	0.7863241320239308	0.8387295263579225	FALSE	FALSE	FALSE	FALSE	FALSE	FALSE	FALSE	FALSE	0.8933693333480645	0.9999901473515647	0.9837618743688351	0.748814	1	0.7304926614896504	0.9677753410225115	0.9853521883294981	-2.35876	1.0995028040870973	-0.459166	-0.897956	1.7134542930870975	-4.42859	-4.43335	0.19454969708709743	-0.792265	-5.06868	-5.27081	-1.17005	0.12349262908709736	-0.118012	0.8438248690870974	0.7378548660870975	-2.19078	-5.0289	1.2558098270870972	-4.79111	-0.127069	1.0900035430870976	-4.44033	0.19242338708709744	-3.84193	1.2078845850870974	0.0643464	-0.0159702	-1.11884	-1.76322	-1.76769	-4.66608	-0.678091
PHLDA3	-9.85961	-9.35544	-10.3232	-9.47201	-10.0097	-9.25346	-9.79539	-11.1506	-9.48167	-10.1731	-9.51321	-9.2589	-9.49386	-9.25889	-9.40358	-9.7436	-8.98167	-9.81687	-9.81756	-11.6235	-9.4267	-9.76836	-10.1028	-11.3977	-9.6154	-10.0395	-10.5128	-9.89356	-10.1813	-11.4436	-10.1344	-10.039	-10.0174	-9.51335	-10.5536	0.108894	-0.0982298	0.0982298	-0.148311	-7.13743	-7.02884	-6.95324	PHLDA3						0.22926058684970485	0.5602573050612277	-0.0289999	0	-0.296254	0.0316699	0.090067	0.0757001	0.37135602208854057	0.0540664	0.9382901616859727	1	0.35026069932393733	0.8836149673047355	0.6466552284817046	FALSE	FALSE	FALSE	FALSE	FALSE	FALSE	FALSE	FALSE	0.5231587365662419	0.9192462191060804	0.4556248493583806	0.9879610236517357	1	0.8389051416574169	0.9847332658615571	0.9543702206882679	0.0510065	0.5551783379311207	-0.412622	0.43860865893111955	-0.0990643	0.6571519679311205	0.11522271693111984	-1.24001	0.4289448719311205	-0.262504	0.3974088679311192	0.6517107349311199	0.4167578459311193	0.6517229789311204	0.5070396959311192	0.16701435393112063	0.9289449459311194	0.0937495	0.0930541	-1.71286	0.48391625293112006	0.14226066093111958	-0.192148	-1.48712	0.2952155149311203	-0.128901	-0.602144	0.017052851931120515	-0.270703	-1.53296	-0.223776	-0.128398	-0.106799
PHLDB1	-4.60367	-3.05143	-3.54606	-3.15724	-2.96035	-3.51312	-4.12677	-2.83989	-3.1938	-2.55925	-3.2935	-2.93288	-1.37493	-3.74732	-2.21906	-3.83893	-4.18629	-3.22361	-3.16098	-3.37157	-3.00184	-4.6011	-2.87517	-5.01026	-3.50989	-3.0323	-2.69252	-2.85276	-3.41721	-3.22449	-3.30629	-3.60492	-1.96179	-6.45298	-6.77942	-0.415845	0.140272	0.00203366	-0.00203366	-0.406562	-0.196289	0.188865	PHLDB1						-0.0696018	1.086440318773846	0.4562861683178593	0	0.4527626074800728	-0.595919	-0.239404	0.0443652	0.801464	0.021891801233652843	0.12361658164706563	1	0.16892899751245222	0.11010048674224816	0.4523151602706026	FALSE	FALSE	FALSE	FALSE	FALSE	FALSE	FALSE	FALSE	0.41838843045366436	0.9837168374030352	0.3196673771537694	0.580595	1	0.715774	0.7852321855202643	0.922037	-1.20566	0.34656854085441624	-0.14806	0.24076566585441594	0.4376525978544159	-0.115122	-0.728769	0.558116	0.20419968485441634	0.8387527998544164	0.10450563785441648	0.4651173438544161	2.023075516854416	-0.349319	1.178937910854416	-0.44093	-0.788291	0.17438939885441626	0.23702426285441616	0.0264318	0.39616367985441614	-1.2031	0.522834	-1.61226	-0.111892	0.3656982068544163	0.7054838978544163	0.5452453898544163	-0.0192045	0.1735160218544162	0.0917099	-0.206923	1.4362082438544164
PHLDB2	-8.15928	-3.14959	-8.73657	-3.96504	-3.96168	-8.34935	-2.67221	-3.31753	-2.75809	-1.83157	-2.89529	-4.28245	-7.84747	-8.10118	-7.95539	-2.59082	-2.27984	-2.6351	-3.12874	-3.88644	-4.21417	-3.85961	-3.95025	-3.04573	-8.06451	-2.80406	-4.29278	-3.1434	-3.7184	-6.92045	-3.04816	-2.96129	-8.37289	-2.76975	-2.7039	-0.319853	0.450665	-0.0779166	0.0779166	2.80708	2.26269	2.4524	PHLDB2						-0.808816	-2.68287	0.7046626728785896	0	-0.441383	0.9230226646697642	0.3033977000700244	0.0120966	0.142884	0.015137182531662064	0.10569470554134254	1	0.3732183629942817	0.15611788197404447	0.47675196544948073	FALSE	FALSE	FALSE	FALSE	FALSE	FALSE	FALSE	FALSE	0.23125629949223417	0.8289758487883977	0.2602062516202162	0.5428369234136081	1	0.8544452736313922	0.80266	0.9283912201679032	-4.86277	0.1469216673470128	-5.44006	-0.668533	-0.665174	-5.05284	0.624296	-0.0210225	0.5384189923470128	1.464939614347013	0.40121654234701315	-0.985937	-4.55096	-4.80467	-4.65888	0.7056883093470128	1.0166729263470131	0.6614032803470128	0.16776677634701284	-0.589933	-0.917664	-0.5631	-0.653745	0.25077968934701295	-4.768	0.49245120834701295	-0.996275	0.15310500534701293	-0.421893	-3.62394	0.2483448353470131	0.3352218563470126	-5.07639
PHLDB3	-3.52704	-8.24874	-8.18835	-7.54412	-7.9841	-8.33803	-7.8793	-4.78971	-6.87468	-8.02255	-2.95229	-7.08838	-7.81262	-8.06331	-4.75313	-2.67167	-7.6212	-7.37524	-3.17791	-7.91443	-7.6996	-7.70449	-6.53999	-7.8342	-2.84212	-8.10368	-8.01531	-3.1807	-4.32685	-7.98061	-6.78693	-6.69895	-3.95213	-8.34556	-8.05448	0.370527	0.317913	-0.865765	-0.317913	0.93094	0.937984	1.01037	PHLDB3						-1.26737	-1.52534	0.23069926678926625	0	0.12273002224098131	-0.197144	-0.390028	0.7233540441154398	0.3796515347621735	0.43747449732908406	0.8511651148867053	1	0.9040028859222149	0.8266970670936622	0.6451689843053491	FALSE	FALSE	FALSE	FALSE	FALSE	FALSE	FALSE	FALSE	0.9259519424797364	0.9192462191060804	0.8519816212942345	0.9730367092506433	1	0.9892423663473167	0.9695961638529768	0.9543702206882679	1.1959545151922928	-3.52575	-3.46536	-2.82113	-3.26111	-3.61503	-3.15631	-0.06672	-2.15169	-3.29956	1.7707005411922923	-2.36539	-3.08963	-3.34031	-0.0301395	2.051326925192292	-2.89821	-2.65224	1.5450828041922926	-3.19144	-2.97661	-2.9815	-1.817	-3.11121	1.8808687241922926	-3.38069	-3.29232	1.5422904231922925	0.3961402011922924	-3.25762	-2.06394	-1.97595	0.7708617871922925
PHOSPHO1	-2.26758	-1.93513	-2.44098	-2.04083	-1.62426	-2.39943	-2.59618	-2.35318	-1.77754	-1.7757	-2.70587	-1.90088	-1.45669	-2.2096	-1.22061	-2.54976	-2.04285	-2.62959	-1.91028	-2.54041	-3.17796	-3.79553	-1.887	-3.4589	-2.29245	-1.61375	-4.39932	-1.51667	-1.7955	-1.901	-2.15241	-1.76225	-1.02677	-7.14243	-9.90276	0.0232028	-0.025952	-0.0112907	0.0112907	0.447206	0.469007	0.836414	PHOSPHO1						0.3392673095863475	0.843888	0.3901817431643476	0	0.8437007924151845	-0.485785	-0.0869375	0.00944637	0.21840017990930682	0.015777	0.2735736825791437	1	0.00597339	0.010835015306082187	0.6978946421620587	FALSE	FALSE	FALSE	FALSE	FALSE	FALSE	FALSE	FALSE	0.20122618358675332	0.8816046180699255	0.26398649180868816	0.738353	1	0.1574858163548303	0.6218175571849205	0.96313	0.22309621139315225	0.555548	0.049695	0.4498478483931522	0.8664128173931525	0.0912455	-0.105505	0.137498	0.7131302533931525	0.7149719963931523	-0.215195	0.5897907813931523	1.0339832213931524	0.28107478939315234	1.2700651343931524	-0.0590904	0.44782441939315254	-0.138914	0.5803929913931525	-0.049731	-0.687282	-1.30486	0.6036705673931523	-0.96823	0.19822326639315252	0.8769205863931523	-1.90864	0.9740056093931523	0.6951767823931524	0.5896762043931525	0.3382667443931523	0.7284287603931522	1.4639039063931523
PHOX2A	0.515507	0.300157	-0.139643	0.562762	0.603841	1.24759	-0.757162	-0.401118	-0.157497	0.410972	0.671814	1.16428	-1.41367	0.398539	-0.366605	-0.137	0.0354681	-0.408204	-1.81829	0.385978	-0.379714	-0.125228	-0.383534	-0.0720385	0.23562	0.0103011	-0.601733	-0.613137	0.56362	0.26305	-0.167348	0.102364	0.475291	0.236163	0.448525	-0.246318	0.537292	0.246318	-0.816928	-0.0373766	-0.226537	-1.03059	PHOX2A						0.6345592503116004	0.4250455871789809	0.3834607757018431	0	0.3453879969554354	0.17044183571419305	0.36417800139462936	0.2593129830665428	0.019357245034901143	0.25709438290302633	0.13762160714255642	1	0.10769021164403611	0.5271124595995675	0.08893	FALSE	FALSE	FALSE	FALSE	FALSE	FALSE	FALSE	FALSE	0.7676229558678259	0.4377355478274197	0.7561108218349968	0.6057760009195996	1	0.6236388375803882	0.9061056838306079	0.8268699393022103	0.7047209801404825	0.4893714781404826	0.0495716	0.7519758501404824	0.7930548891404825	1.4368070721404826	-0.567948	-0.211904	0.0317166	0.6001859931404825	0.8610283091404826	1.3534899131404825	-1.22445	0.5877531001404827	-0.177391	0.052214140140482694	0.2246822441404828	-0.21899	-1.62908	0.5751919261404825	-0.1905	0.0639863	-0.19432	0.11717557514048248	0.42483402914048257	0.19951523114048253	-0.412518	-0.423923	0.7528344451404824	0.4522641741404826	0.0218665	0.29157803614048255	0.6645047941404826
PHYKPL	-1.79715	-1.11571	-1.88243	-1.61784	-1.04449	-1.02087	-2.0318	-0.955665	-0.981468	-0.6867	-0.572445	-2.1351	-0.861072	-1.39027	-1.18695	-1.26472	-1.75647	-0.965641	-1.12834	-2.27457	-1.53938	-1.71316	-1.31114	-2.08541	-2.19499	-0.631019	-1.28822	-1.44341	-0.520388	-1.49523	-1.06296	-1.81839	-0.884444	-4.96634	-9.72944	-0.177485	0.339174	-0.0589988	0.0589988	-0.693222	-0.377538	-0.390344	PHYKPL						-0.0151595	0.10839954852781847	0.642825	0	0.291796	0.038800958506813345	0.1552407302064069	0.0676389	0.9479772969916184	0.7082015919491063	0.010166168064881336	1	0.24273666607525235	0.8508172498119535	0.3797292615882105	FALSE	FALSE	FALSE	FALSE	FALSE	FALSE	FALSE	FALSE	0.5014242373486076	0.9951364112659834	0.9355425699094225	0.19864253571379648	1	0.776529	0.9758540470309158	0.9109233466776203	-0.365845	0.3155888566215837	-0.451126	-0.186537	0.38681586562158377	0.4104295466215837	-0.600496	0.4756384736215836	0.44983592362158376	0.7446040746215838	0.8588582406215838	-0.7038	0.5702315166215836	0.0410301	0.2443556126215837	0.1665821126215836	-0.325162	0.46566287362158365	0.30296723062158365	-0.843267	-0.108073	-0.281859	0.12016309862158356	-0.654106	-0.763683	0.8002845246215837	0.14308700962158363	-0.012109	0.9109159296215837	-0.0639309	0.36834790462158373	-0.387089	0.5468599826215836
PI16	-1.17559	-0.837323	-1.22491	-1.59235	-1.78319	-1.20176	-1.78851	-1.28793	-1.19353	-1.19558	-0.921663	-1.25152	-1.08562	-1.11198	-0.83151	-0.876304	-1.8732	-0.808245	-0.802647	-1.3581	-1.15633	-1.56475	-1.10664	-2.57125	-1.4895	-0.59205	-0.929718	-1.17866	-0.406529	-1.47143	-0.981794	-1.49732	-1.65189	-4.28947	-4.25104	-0.0292252	-0.0324596	0.0292252	0.263192	0.212977	0.206407	0.543773	PI16						-0.159422	0.11255814847700146	0.031629959719286775	0	0.0415142	-0.157341	-0.119392	0.8434036331176383	0.4607176673074751	0.6389302443973357	0.897051	1	0.8644185599595893	0.31557890693889973	0.4218669975930964	FALSE	FALSE	FALSE	FALSE	FALSE	FALSE	FALSE	FALSE	0.9610248358240908	0.9315004998554469	0.9140992021480115	0.9824361397583145	1	0.9824214665565075	0.8433676988003815	0.9180160643582572	-0.000977491	0.33729493373236225	-0.0502942	-0.417735	-0.60857	-0.0271447	-0.613888	-0.113308	-0.018908	-0.0209625	0.2529546227323622	-0.076904	0.0889927	0.0626345	0.34310748873236235	0.29831370373236243	-0.698585	0.3663728677323625	0.3719708967323622	-0.183478	0.018285	-0.390131	0.0679772	-1.39663	-0.314884	0.5825673137323624	0.24489949873236233	-0.00404679	0.7680882147323623	-0.296812	0.1928236827323625	-0.322703	-0.477277
PI3	-3.13516	-2.68776	-3.31629	-2.85814	-3.01168	-3.68689	-3.45305	-3.68264	-2.85378	-2.43857	-3.16635	-2.65454	-2.47265	-3.39602	-2.86628	-2.13116	-3.59298	-2.36398	-2.88282	-2.95493	-3.28418	-2.93323	-2.15891	-4.15907	-2.60796	-1.9909	-2.70468	-3.37817	-1.41204	-3.53682	-2.8016	-2.10593	-2.91779	-6.07268	-6.37328	0.107382	-0.169475	-0.0957855	0.0957855	0.0863694	0.0935838	-0.0454464	PI3						-0.433219	-0.112601	-0.270054	0	0.20303131369517335	-0.456661	-0.410956	0.46435620295294555	0.11952122725513142	0.7268694608386763	0.4417498041735335	1	0.565117	0.1297889739028505	0.0960078	FALSE	FALSE	FALSE	FALSE	FALSE	FALSE	FALSE	FALSE	0.8659879946792907	0.8029899721757257	0.9421921373180971	0.8288721714233623	1	0.9304201910063211	0.7911383737421764	0.8268699393022103	-0.439608	0.00778635	-0.62074	-0.162594	-0.316136	-0.991337	-0.7575	-0.987095	-0.158228	0.25697924536158706	-0.470804	0.0410109	0.222901	-0.700475	-0.170727	0.564384	-0.897432	0.3315733853615868	-0.187275	-0.259385	-0.588634	-0.237682	0.5366406533615871	-1.46352	0.0875917	0.704651	-0.00913389	-0.682621	1.2835041133615868	-0.841266	-0.106049	0.5896141483615868	-0.222241
PIBF1	-2.65056	-1.50761	-3.54404	-2.33004	-2.06548	-1.79121	-3.20949	-1.25245	-1.15382	-2.82342	-1.90559	-3.01095	-0.16011	-1.89998	-3.03848	-2.84695	-0.97765	-3.90609	-1.50177	-2.79344	-1.92759	-3.4542	-2.79211	-4.1584	-3.46302	-1.82497	-1.75426	-1.81632	-3.20136	-1.74543	-1.9766	-6.075	0.133827	-5.57603	-3.06958	-0.35325	0.12281	0.255434	-0.12281	-1.36693	-0.857038	-0.290471	PIBF1						0.011394249961020628	0.7955514032625634	0.6543773146739911	0	0.7568180428898448	-0.492965	-0.123128	0.5922576435967593	0.9787319147080732	0.23844718269656834	0.16974989030126894	1	0.268815	0.3915000655142967	0.7969778601116619	FALSE	FALSE	FALSE	FALSE	FALSE	FALSE	FALSE	FALSE	0.8971010560076194	0.9965164204088099	0.7479386724347956	0.6496811554047939	1	0.8013163062404249	0.8680115738259836	0.9776837705796179	-0.349339	0.7936126390555173	-1.24282	-0.0288233	0.23573854205551728	0.5100045690555172	-0.908272	1.0487734780555173	1.1474023370555173	-0.522198	0.3956315930555172	-0.709731	2.1411091920555174	0.4012382830555173	-0.737261	-0.545732	1.3235691850555171	-1.60487	0.7994522400555174	-0.49222	0.3736291560555174	-1.15298	-0.490895	-1.85719	-1.1618	0.47625191605551725	0.5469541560555174	0.4848989740555171	-0.900139	0.5557898650555175	0.3246211970555174	-3.77378	2.435045988055517
PIGR	-3.4376	-2.46941	-3.10216	-3.38162	-1.41724	-3.10128	-3.47584	-3.62781	-3.28878	-4.19917	-2.96356	-3.15439	-1.95605	-3.32846	-2.76288	-3.1174	-2.92307	-3.73157	-2.58676	-2.7575	-4.37039	-2.35954	-3.25111	-6.08554	-4.07949	-2.73037	-3.03967	-2.35545	-2.27876	-3.25834	-2.98342	-3.33659	-4.42733	-7.54523	-7.7348	-0.0119792	-0.064819	0.0119792	0.284541	0.108697	-0.0197699	-0.0827698	PIGR						0.45732435165457236	0.475509	-0.278305	0	0.22503545681066817	-0.0996031	0.0712378	0.5162162019237351	0.25860904076957847	0.2132028459470955	0.5036082261404199	1	0.5102266396260478	0.7838950134971274	0.8065657335827588	FALSE	FALSE	FALSE	FALSE	FALSE	FALSE	FALSE	FALSE	0.8761716738658233	0.8915117115615824	0.7270043058283884	0.8583628580173086	1	0.909795	0.9671557971797411	0.978616	-0.265254	0.702935	0.0701806	-0.209277	1.755098713471177	0.071058	-0.303496	-0.455467	-0.116439	-1.02683	0.20878329047117694	0.017947	1.2162955454711772	-0.156119	0.4094610614711773	0.054937090471177084	0.24927260147117697	-0.559229	0.5855833344711769	0.4148397844711775	-1.19804	0.8128010824711771	-0.0787703	-2.9132	-0.907147	0.4419662784711773	0.1326738894711771	0.8168925894711772	0.8935856034711771	-0.0859941	0.18892421247117705	-0.164244	-1.25499
PIK3AP1	-3.36073	-3.31681	-2.83846	-2.26131	-2.67256	-2.60919	-3.38361	-4.01153	-3.78737	-2.60326	-3.09352	-3.64902	-2.20976	-4.04811	-2.13598	-3.269	-3.58918	-3.36262	-3.18068	-2.79199	-2.14353	-3.20023	-4.46874	-3.62471	-3.33458	-1.43205	-2.3796	-2.41546	-2.72166	-4.1013	-3.80522	-2.92719	-2.11812	-5.3172	-3.58212	-0.144728	0.0845558	0.152347	-0.0845558	-1.31624	-1.45292	-0.39647	PIK3AP1						-0.010208	0.0757318	-0.412763	0	-0.000567329	-0.174394	-0.157871	0.9273760963083304	0.978585	0.8855985577771565	0.47446970790003906	1	0.9989572864230897	0.5382422465357357	0.5784731099007301	FALSE	FALSE	FALSE	FALSE	FALSE	FALSE	FALSE	FALSE	0.9812001898528674	0.9965164204088099	0.9787072697301291	0.8429746781914971	1	0.9998827350543351	0.9094476173682419	0.9393983933912825	-0.508665	-0.464747	0.013607702029865162	0.5907599580298655	0.1795059030298655	0.2428751480298654	-0.531546	-1.15946	-0.935303	0.2488077660298656	-0.241447	-0.796951	0.6423095350298652	-1.19604	0.7160869430298655	-0.416933	-0.737109	-0.510547	-0.328613	0.0600785	0.7085357480298655	-0.348164	-1.61667	-0.77264	-0.482514	1.4200192770298654	0.47246981302986524	0.4366041550298654	0.13041180902986516	-1.24923	-0.953155	-0.0751231	0.7339493390298653
PIK3CD	-0.785318	-0.330742	-0.744722	0.055909	-0.486432	-0.509967	-0.339812	-2.92885	-0.644296	-1.22003	-1.20819	-1.10832	-0.0895329	-1.22684	0.508823	-1.50403	0.510107	0.25414	-0.718795	0.00357009	0.249765	0.205561	-1.2229	-0.423995	0.104135	-1.02105	-1.30132	0.0368584	-1.38415	-0.985442	-0.868928	-0.201278	0.0359479	-0.56903	-0.14443	-0.535828	-0.074149	0.074149	0.905031	-0.274843	-1.1338	-0.298928	PIK3CD						-0.170754	-0.044719	-1.03913	0	-0.208597	-0.28916	-0.367656	0.2558083158706367	0.5404596258425916	0.912591	0.049018886418230594	1	0.526153	0.2949643310347136	0.1388209810086052	FALSE	FALSE	FALSE	FALSE	FALSE	FALSE	FALSE	FALSE	0.7625361120663172	0.9553891897083924	0.9856248403666957	0.4093669615685571	1	0.9168911393230832	0.8423923382958823	0.8296436067549625	-0.532164	-0.0775877	-0.491568	0.3090634494754592	-0.233277	-0.256812	-0.0866578	-2.67569	-0.391141	-0.966873	-0.955031	-0.855167	0.16362157247545944	-0.973682	0.7619770154754593	-1.25088	0.7632611554754593	0.5072946254754593	-0.46564	0.2567245614754595	0.5029190654754593	0.4587158284754593	-0.969742	-0.170841	0.3572891364754593	-0.767897	-1.04817	0.2900128574754595	-1.131	-0.732288	-0.615773	0.0518764	0.28910237547545914
PIK3IP1	4.76797	5.17673	5.22687	4.94391	5.43339	5.21328	4.58525	5.15163	5.03012	5.20275	5.19762	4.60275	5.18888	5.10761	5.44501	4.8135	4.85219	4.86972	5.00279	5.05279	4.86334	4.86637	5.17837	3.5609	4.88335	5.35758	5.0109	5.48849	5.31704	4.97968	4.65317	4.97384	4.22227	-5.01329	-6.23192	-0.0701702	0.0992835	-0.0874908	0.0701702	0.091311	-0.0547082	-0.101771	PIK3IP1						0.16598755926768344	0.2079504383188159	0.23811869458935347	0	0.0876617	0.0556491	0.1287528154729526	0.6171620174120964	0.2723213394397389	0.2753587936341485	0.15077644542195842	1	0.6354004987500865	0.6783075197201154	0.2645048983523015	FALSE	FALSE	FALSE	FALSE	FALSE	FALSE	FALSE	FALSE	0.9015341956885312	0.900081	0.763917	0.6270061738793388	1	0.9573569558879328	0.9435822078745387	0.873458	-0.14109	0.2676644838863712	0.3178047438863709	0.034848500886371016	0.5243272638863701	0.30421336488637085	-0.323813	0.242572	0.12105739388637023	0.2936848188863702	0.28855490788637006	-0.306312	0.27981372288637035	0.19854737688637059	0.535951	-0.0955669	-0.0568776	-0.03934	0.0937297	0.14372273888637038	-0.0457232	-0.042694	0.2693096298863704	-1.34816	-0.0257165	0.44851661088637057	0.10183663388637049	0.5794304258863701	0.40798080888637056	0.0706192	-0.255893	0.0647741	-0.686789
PIKFYVE	0.465707	0.166175	-0.646623	0.145788	-0.210808	-1.62618	0.490241	-0.455268	1.29089	0.965599	-1.00501	-0.113309	0.119622	-0.0112301	1.20636	-0.199644	0.23784	1.12812	1.58096	0.271609	-0.738932	0.443451	0.361488	2.20034	1.72361	-0.0848914	-0.402506	-0.0998795	-0.895238	-0.860247	0.874536	0.969633	0.947835	1.38357	0.80639	-1.25648	0.196263	0.119633	-0.119633	0.878893	-0.671002	-0.0476307	PIKFYVE						-0.859388	-0.417307	-0.333768	0	-0.458398	-0.203644	-0.461193	0.4958562533546794	0.1213423670866481	0.5103383376656397	0.6005543860292823	1	0.39307910696317105	0.5455478562335727	0.21542308095431648	FALSE	FALSE	FALSE	FALSE	FALSE	FALSE	FALSE	FALSE	0.8734336124202955	0.8056838872474208	0.8776694877785066	0.8918633263372238	1	0.8571680887290025	0.912382	0.8594479431504886	-0.360503	-0.660035	-1.47283	-0.680422	-1.03702	-2.45239	-0.335969	-1.28148	0.46467610918091745	0.13938958018091763	-1.83122	-0.939519	-0.706588	-0.83744	0.3801455511809176	-1.02585	-0.58837	0.30190591518091764	0.7547539011809176	-0.554601	-1.56514	-0.382759	-0.464722	1.3741306061809175	0.8974020011809177	-0.911101	-1.22872	-0.926089	-1.72145	-1.68646	0.0483257	0.14342321118091764	0.12162558518091757
PILRA	0.960357	1.86325	1.20972	1.14708	2.27302	1.57824	0.8032	1.40933	1.52651	1.88721	1.87481	1.43067	1.64049	1.91858	2.1293	1.48438	1.38093	2.02161	2.18172	1.90431	1.72147	1.44029	1.92585	-0.216845	1.0982	2.37111	1.77699	2.04302	2.25713	1.0718	1.62353	1.81535	1.065	-7.84455	-7.72634	0.0984512	-0.0610364	-0.0139446	0.0139446	0.0668454	-0.0739161	-0.158002	PILRA						-0.215183	0.0979634	-0.0164749	0	0.00870858	-0.184797	-0.160385	0.8437661187038883	0.4121197605036233	0.716501	0.9519215514092738	1	0.9724456882325436	0.3282366784789835	0.35051886994131753	FALSE	FALSE	FALSE	FALSE	FALSE	FALSE	FALSE	FALSE	0.9610688942754291	0.9217036484024541	0.9369357012144472	0.9912471081948341	1	0.9967831045348797	0.8456285502300588	0.8998332072270103	-0.745835	0.15705579359692792	-0.496469	-0.559111	0.5668253795969279	-0.127953	-0.902992	-0.29686	-0.17968	0.18101708959692825	0.168614	-0.275521	-0.0657057	0.21238898959692798	0.4231059915969282	-0.221809	-0.325266	0.315415	0.47552718359692797	0.19812	0.015279907596927903	-0.265906	0.219655	-1.92304	-0.607996	0.6649151355969282	0.0708014	0.33683057259692806	0.550941	-0.634392	-0.0826622	0.10915911659692801	-0.641194
PILRB	0.857375	2.27361	1.07871	1.63785	2.45747	1.49303	0.774246	2.04872	1.74727	1.72603	2.26945	1.85637	1.9098	2.40258	2.30386	1.82846	1.59499	2.41637	2.46513	2.09578	2.28126	1.36896	1.95769	0.172007	1.23532	2.94009	2.03867	2.2733	2.60464	1.23245	1.96263	2.10404	1.59491	-6.32889	-6.59979	-0.226708	0.167471	-0.1219	0.1219	-0.185086	0.0220613	-0.268761	PILRB						-0.364211	0.1288329404621645	-0.043271	0	0.0198224	-0.303512	-0.26873	0.6211926897293167	0.2667041341500416	0.6852965982670496	0.8969113270312038	1	0.9456298038287407	0.1458524973668243	0.1851600013066954	FALSE	FALSE	FALSE	FALSE	FALSE	FALSE	FALSE	FALSE	0.9015341956885312	0.8967022573304347	0.9289050347323505	0.9824361397583145	1	0.992137	0.7929855271142796	0.8508647068288365	-1.1516	0.26463025629591697	-0.930268	-0.371132	0.44848816929591656	-0.515943	-1.23473	0.039742230295916746	-0.261703	-0.28295	0.26046803029591686	-0.15261	-0.099177	0.39359974829591693	0.29487799629591677	-0.180516	-0.41399	0.4073888412959166	0.45614844429591667	0.0868067	0.2722867432959167	-0.640017	-0.0512842	-1.83697	-0.773657	0.9311163932959166	0.029697	0.26431893829591674	0.5956647592959164	-0.77653	-0.0463464	0.0950587	-0.414064
PIN4	-2.09761	-3.80368	-4.24681	-1.8126	-3.14794	-2.11484	-2.68958	-3.34534	-4.2036	-2.15271	-3.34579	-2.91967	-2.38725	-2.34513	-2.35314	-2.75302	-2.83679	-4.32162	-2.33598	-3.0467	-3.16832	-3.14634	-2.83344	-2.25445	-2.7398	-7.77167	-2.17117	-2.55115	-4.72759	-4.01564	-3.95426	-1.54347	-2.58479	-2.57614	-3.6819	-0.40438	0.00327753	0.25187	-0.00327753	3.45611	3.41221	3.02061	PIN4						0.28323194530829904	0.4175987123591577	-0.171321	0	0.071026	-0.0857969	0.0299192	0.7736542254373062	0.4140075419443303	0.1954618187693717	0.695687	1	0.871432	0.8129494303934561	0.916657	FALSE	FALSE	FALSE	FALSE	FALSE	FALSE	FALSE	FALSE	0.9424296702864392	0.923298	0.7141559638883659	0.9317849500964213	1	0.9830983518849955	0.9686536368338642	0.9931693278471562	0.8022985107812813	-0.903779	-1.3469	1.0873032587812812	-0.248031	0.7850634497812814	0.2103267647812814	-0.445434	-1.3037	0.7471998837812813	-0.445886	-0.0197643	0.5126572267812813	0.5547726347812814	0.5467621407812813	0.14688096678128137	0.0631133	-1.42172	0.5639276707812816	-0.146795	-0.268418	-0.24643	0.0664671	0.6454525007812811	0.1601021867812815	-4.87177	0.7287379967812815	0.3487599047812813	-1.82769	-1.11574	-1.05436	1.3564362737812812	0.3151191957812811
PINLYP	-3.77824	-3.56767	-2.78707	-4.92458	-4.47952	-4.20013	-5.32043	-4.67408	-5.12314	-4.04898	-4.6319	-4.31405	-5.16104	-5.06822	-6.10259	-4.40441	-4.33862	-5.80102	-5.44567	-2.95012	-5.00298	-4.21984	-3.77616	-5.12734	-4.68615	-4.34301	-8.31845	-5.58144	-2.7397	-4.58538	-3.44564	-4.06252	-5.42605	-11.7075	-9.88562	0.0121718	0.280029	-0.0674201	-0.0121718	-0.178504	0.0522134	0.00390634	PINLYP						0.5317296510450726	-0.566559	-0.106617	0	0.5076035873859044	0.1632968547851214	0.2522369788986691	0.42698341204177115	0.2476433883086261	0.40063336467395705	0.8511697947696035	1	0.33420897292325435	0.7170551168444871	0.49032738724565095	FALSE	FALSE	FALSE	FALSE	FALSE	FALSE	FALSE	FALSE	0.8510066591575565	0.8915117115615824	0.8322143162175658	0.9730367092506433	1	0.8368172670827415	0.9528190608939002	0.9302762230445906	0.6833800374202694	0.8939442794202692	1.6745510494202693	-0.462958	-0.0179051	0.26148434542026916	-0.858808	-0.212466	-0.661526	0.4126351484202694	-0.170283	0.14756740542026903	-0.699425	-0.6066	-1.64097	0.0572086	0.12300299242026982	-1.3394	-0.984049	1.5114976474202695	-0.541363	0.24178171242026944	0.6854634144202694	-0.665719	-0.224529	0.11860678142026919	-3.85683	-1.11982	1.7219147514202693	-0.123763	1.0159777864202697	0.39910215742026944	-0.964433
PITHD1	-1.66788	-0.896822	-1.67813	-0.450919	-1.4731	-1.94041	-0.196288	-1.65696	-0.436612	-1.62375	-2.92062	-2.63339	-1.43853	-0.888932	-1.75944	-1.04307	-0.77652	-0.967303	-0.956128	-0.739643	-1.38455	-1.86006	-1.37724	-2.30921	-0.3738	-2.45749	-1.12628	-0.156345	-2.19339	-1.01401	-1.03411	-2.22477	-2.14453	-2.41656	-2.01548	-1.25774	0.405683	0.0795949	-0.0795949	-1.54037	-2.71229	-1.33384	PITHD1						0.11856661326590358	-0.385693	-0.238136	0	-0.0755131	0.19052245948762478	0.0828103	0.8368506920170242	0.689484	0.3019054905104953	0.5526919797611209	1	0.8286522422560805	0.591315	0.7497304198984576	FALSE	FALSE	FALSE	FALSE	FALSE	FALSE	FALSE	FALSE	0.9590105668869598	0.9749612216490179	0.7810701777793808	0.8760389592496732	1	0.9824214665565075	0.9279997861866667	0.9662006265452957	-0.502983	0.2680727611318027	-0.513235	0.7139761101318026	-0.308201	-0.775517	0.9686065331318027	-0.49207	0.7282828361318027	-0.458853	-1.75572	-1.4685	-0.273636	0.27596308413180265	-0.594544	0.12182800913180279	0.3883750931318027	0.19759187313180257	0.2087672341318027	0.42525227013180267	-0.219653	-0.695164	-0.212342	-1.14432	0.7910948271318027	-1.29259	0.038614	1.0085498101318024	-1.0285	0.15088524713180246	0.13078015413180274	-1.05988	-0.979632
PIWIL3	0.571804	0.666388	-1.32767	-0.296415	0.365967	-0.177782	-0.104348	-6.53636	-5.71444	-1.40288	0.0659318	-5.92814	-1.00852	-0.733139	-1.20057	0.0269971	-0.373492	0.457434	0.632147	0.375096	-0.784469	0.433033	-0.057822	-2.089	-0.325737	-1.94344	0.668495	-1.69853	1.01472	-0.650442	-0.0417228	0.294186	-1.17891	0.257629	0.660351	-0.831027	-0.13381	1.00205	0.13381	0.688598	-0.705688	0.788144	PIWIL3						0.10421954037740938	-1.34141	-1.43307	0	-0.0720729	0.1681860618713163	-0.0986459	0.0586062	0.7357874807267505	0.0314231	0.039341445363601305	1	0.8572969773556325	0.7201420031485098	0.7728228678768039	FALSE	FALSE	FALSE	FALSE	FALSE	FALSE	FALSE	FALSE	0.46858867939404025	0.9764150271563412	0.37432750086763084	0.3823597445312658	1	0.9824214665565075	0.9528190608939002	0.9716640119842347	0.5979621050043797	0.6925457460043798	-1.30151	-0.270258	0.3921250660043799	-0.151624	-0.0781904	-6.5102	-5.68828	-1.37672	0.0920897	-5.90198	-0.982365	-0.706981	-1.17441	0.053155	-0.347335	0.4835920700043801	0.658305	0.40125356100438003	-0.758312	0.45919048800437995	-0.0316642	-2.06284	-0.299579	-1.91728	0.694653	-1.67237	1.0408781010043797	-0.624285	-0.015565	0.32034418700437983	-1.15275
PIWIL4	0.862602	-3.25202	-3.24679	-3.24948	-3.02634	-2.69266	-2.69741	1.64508	-3.05633	-3.33274	-3.53487	0.276379	-2.94793	0.759942	2.2802	-3.04977	-2.77678	-2.29296	-3.03062	0.114752	-3.03499	-2.98142	-2.70439	-3.02584	-2.10599	-2.75662	1.01601	0.287006	-3.08334	0.610146	0.160889	1.92783	2.66928	2.53029	-3.18166	0.413016	2.95673	-2.58924	-0.413016	0.428363	1.79863	2.01084	PIWIL4						-0.0659024	2.3626123182992416	1.161929656817056	0	2.6198977215752217	-2.01489	-1.15104	0.0354469	0.9531249887803536	0.022407702589692328	0.36071201950629117	1	0.0112239	0.0293795	0.2430837974171959	FALSE	FALSE	FALSE	FALSE	FALSE	FALSE	FALSE	FALSE	0.3768051835979286	0.9960767621131247	0.32331341335458585	0.78727	1	0.21392363168022666	0.6997753709235723	0.8654235674818637	2.244892948421617	-1.86973	-1.8645	-1.86719	-1.64405	-1.31037	-1.31512	3.027373550421617	-1.67404	-1.95045	-2.15258	1.658669423421617	-1.56564	2.142232905421617	3.6624906594216173	-1.66748	-1.39449	-0.910671	-1.64833	1.4970427964216173	-1.6527	-1.59913	-1.3221	-1.64355	-0.723704	-1.37433	2.398301121421617	1.6692964444216174	-1.70105	1.9924361424216173	1.543179400421617	3.310124628421617	4.051569635421617
PJA1	-1.41474	-1.72201	-0.873508	-1.05205	-1.88336	-1.08019	-0.611011	-6.91237	-2.91334	-6.89019	-2.00486	-4.12907	-0.551183	-0.990156	-2.47519	-1.51976	-1.8748	-6.85041	-6.58808	-1.08906	-6.59244	-1.32942	-6.26184	-6.58329	-2.20402	-2.40718	-6.71137	-6.59238	-1.78281	-6.75466	-3.07464	-6.4876	-6.66953	-0.832146	-1.56919	0.370053	-0.370053	-1.60523	0.534462	-2.25462	-2.47871	0.0537765	PJA1						1.443299894987862	1.1248450062080728	-0.710846	0	-1.12123	0.766188	0.8714665612779569	0.00188505	0.00211044	0.12584208518672768	0.5152071963259779	1	0.2840201181323383	0.19631248157512987	0.065286	FALSE	FALSE	FALSE	FALSE	FALSE	FALSE	FALSE	FALSE	0.0793768	0.13176896947666228	0.6043980607730369	0.8625713560941799	1	0.8145236962998124	0.8206414648270358	0.8214497884535622	1.2012908789806973	0.8940188879806974	1.7425257299806973	1.5639850809806977	0.7326766639806973	1.5358461899806974	2.0050227299806975	-4.29634	-0.29731	-4.27416	0.6111722839806976	-1.51304	2.0648501009806974	1.6258778389806974	0.14084129298069736	1.0962718349806975	0.7412355909806974	-4.23438	-3.97204	1.5269697629806973	-3.97641	1.2866180699806977	-3.64581	-3.96726	0.4120172019806977	0.20885154598069727	-4.09533	-3.97634	0.8332217839806974	-4.13863	-0.458602	-3.87157	-4.0535
PJA2	0.928905	0.712839	0.472501	0.999876	1.05303	0.606883	0.0794516	0.841628	0.8471	0.883557	0.742657	0.618477	1.22393	0.389004	1.06445	0.693296	0.482931	0.815507	1.05626	1.15755	0.616162	0.390486	1.2387	0.20966	0.927843	1.20076	1.19678	1.56266	0.778402	0.855665	0.463464	0.410798	0.639142	-0.423893	0.107313	0.0887675	-0.504962	-0.0139142	0.0139142	-0.345527	0.0655015	0.910158	PJA2						-0.143608	-0.00805791	-0.0407245	0	-0.0298363	-0.0842563	-0.0957957	0.9416339323236061	0.38165029898394776	0.9683706170812707	0.81931	1	0.8796675972257318	0.5832998284242936	0.4519457251950735	FALSE	FALSE	FALSE	FALSE	FALSE	FALSE	FALSE	FALSE	0.9834273353841657	0.9192462191060804	0.9952863463736558	0.9662375154878234	1	0.9838077801379813	0.9228456496575221	0.922037	0.0585086	-0.157558	-0.397896	0.1294790070318854	0.18262963203188567	-0.263514	-0.790945	-0.0287684	-0.0232969	0.013160329031885224	-0.127739	-0.25192	0.35353139303188524	-0.481393	0.19405289003188547	-0.177101	-0.387466	-0.0548897	0.18586085603188518	0.28714872803188546	-0.254234	-0.479911	0.36830700803188515	-0.660737	0.0574462	0.3303623810318852	0.32637989203188544	0.6922631560318855	-0.0919948	-0.0147323	-0.406933	-0.459599	-0.231255
PKD1	-0.697422	0.387493	-0.118647	0.0698338	1.03984	0.284748	-0.363527	0.580442	0.631302	0.872331	0.33805	-0.44771	-0.124709	-0.111776	0.43882	-0.220985	-0.173164	0.155724	0.445643	0.475963	0.350727	-0.00657024	0.0244946	-1.52807	-0.218814	1.09588	0.308957	0.818298	0.476377	-0.233129	0.0271291	-0.44145	-0.214861	-6.20731	-5.334	-0.0641275	0.196185	-0.200663	0.0641275	-0.18015	0.140319	-0.375665	PKD1						0.015072939115960788	-0.192944	0.45002419462167553	0	-0.0255806	0.27899248077562533	0.22908628794897945	0.36393169295222894	0.9561149950936263	0.5513214450657273	0.0927796	1	0.9259987385758397	0.20505702395219266	0.21322080679495448	FALSE	FALSE	FALSE	FALSE	FALSE	FALSE	FALSE	FALSE	0.8332924725613013	0.9965164204088099	0.8922777601850178	0.5217170254292531	1	0.991957	0.8217419964321813	0.8594479431504886	-0.865386	0.2195287403795183	-0.286611	-0.0981304	0.8718775043795182	0.11678331337951828	-0.531491	0.41247815737951826	0.46333795037951825	0.7043667903795182	0.17008548137951826	-0.615675	-0.292673	-0.27974	0.27085615837951826	-0.388949	-0.341128	-0.01224	0.27767824337951824	0.3079988633795183	0.1827630863795183	-0.174535	-0.14347	-1.69603	-0.386778	0.9279157743795183	0.14099253637951814	0.6503333853795181	0.3084129083795181	-0.401093	-0.140835	-0.609414	-0.382825
PKD2	-1.55406	-0.910678	-1.21357	-1.3647	-1.17245	-0.853058	-1.25242	-0.7577	-1.07842	-1.02388	-1.89427	-0.667097	-0.920155	-1.13907	-0.700693	-0.712698	-1.77164	-1.41914	-1.35828	-0.670673	-1.2688	-1.64378	-1.34377	-2.13648	-1.53668	-0.754544	-1.0229	-1.08135	-1.11788	-0.977958	-0.925592	-1.14249	-0.240601	-2.97378	-3.12007	-0.225797	0.0694413	0.221266	-0.0694413	-0.614583	-0.391963	-0.211165	PKD2						0.0688904	0.39524419459358584	0.1083033486560958	0	0.36273985364419303	-0.292482	-0.0996832	0.19653899761794721	0.7074735621721099	0.0781988	0.6702410683749602	1	0.0963414	0.0466546	0.4976123520011817	FALSE	FALSE	FALSE	FALSE	FALSE	FALSE	FALSE	FALSE	0.7195048255202234	0.9749612216490179	0.5269640780826106	0.9212488519633127	1	0.5946889297347482	0.7111302914521335	0.9333727232691391	-0.314274	0.32910678200640314	0.0262149	-0.124916	0.0673315	0.38672688000640315	-0.012633	0.4820851420064031	0.16136895000640292	0.2159003050064031	-0.654486	0.5726875980064031	0.3196302570064032	0.10071089100640318	0.539092	0.5270871120064031	-0.531857	-0.179358	-0.118495	0.569111	-0.0290166	-0.403998	-0.103988	-0.896695	-0.29689	0.48524110300640294	0.21688090100640328	0.15843195700640297	0.1219060210064029	0.2618269020064031	0.3141929300064032	0.0972978	0.9991837210064031
PKD2L1	-0.752106	-0.92949	-0.953987	-5.35415	0.563421	-6.14806	1.06556	-6.50663	0.524742	-1.51065	1.05359	-5.89841	-1.45273	1.14903	0.481231	-0.552086	-0.301946	-0.162897	-0.419657	-0.0806047	0.421107	0.266839	1.49547	-0.514949	1.51134	-1.26986	-0.270752	-0.820808	-0.420676	-0.398324	-5.59696	-0.223575	-0.0422695	1.47377	-1.34095	0.0229848	-0.437128	0.710077	-0.0229848	0.0402524	0.843412	-0.81956	PKD2L1						-0.663072	-0.248021	-0.291773	0	-0.860509	0.0668819	-0.280195	0.6562820723889095	0.26232984457430286	0.708968	0.6613955719322453	1	0.1445166440309949	0.9081213167854443	0.5352476161320819	FALSE	FALSE	FALSE	FALSE	FALSE	FALSE	FALSE	FALSE	0.9049611492302405	0.8943280892916242	0.9356301519249933	0.9202769686066453	1	0.6862979072448795	0.9878919222597778	0.9392389113079324	-0.998567	-1.17595	-1.20045	-5.60061	0.3169601212570358	-6.39452	0.8190948692570362	-6.75309	0.2782813652570359	-1.75711	0.8071332212570359	-6.14487	-1.69919	0.90257	0.23477032525703598	-0.798547	-0.548407	-0.409358	-0.666118	-0.327066	0.17464582325703593	0.0203779	1.2490054072570358	-0.76141	1.2648832002570358	-1.51632	-0.517212	-1.06727	-0.667137	-0.644785	-5.84342	-0.470036	-0.28873
PKLR	-4.43345	-1.05296	-4.27878	-4.53046	-2.72409	-3.89639	-4.52192	-4.37308	-3.86229	-3.8702	-4.41836	-5.39001	-0.617272	-3.80405	-3.54665	-3.97787	-4.1892	-4.38584	-4.1997	-3.29179	-2.50404	-5.05876	-5.34688	-4.61834	-3.11186	0.310155	-4.24693	-4.02212	-3.80446	-3.29784	-3.74667	-4.02406	0.933	-5.18105	-4.34415	-0.0379547	0.243393	0.0379547	-0.108185	-0.639719	-0.432723	-0.414688	PKLR						-0.400256	0.31947660826144153	-1.52352	0	1.1873079203784784	-1.61583	-1.19489	0.7353927467867816	0.7731971496478753	0.8321351799325986	0.5425362854032403	1	0.41123450436688347	0.26451332574491454	0.3695468321406533	FALSE	FALSE	FALSE	FALSE	FALSE	FALSE	FALSE	FALSE	0.9286527757593356	0.9787088460833956	0.9592963807660446	0.8734739423186259	1	0.8625144927462615	0.8376675800016701	0.9100695699168115	-1.85022	1.5302688987922377	-1.69555	-1.94723	-0.140856	-1.31316	-1.93869	-1.78985	-1.27907	-1.28698	-1.83513	-2.80678	1.9659571607922377	-1.22082	-0.963419	-1.39464	-1.60597	-1.80261	-1.61647	-0.708562	0.0791939	-2.47553	-2.76365	-2.03511	-0.528626	2.8933850037922375	-1.6637	-1.43889	-1.22123	-0.714607	-1.16344	-1.44083	3.5162300777922377
PKN3	-4.14981	-9.21024	-3.67052	-3.45259	-6.52207	-4.17639	-4.79693	-9.23732	-3.64882	-4.40183	-8.81508	-5.0043	-5.78142	-4.48764	-8.58977	-3.74368	-4.33646	-4.99532	-5.85059	-4.06832	-4.00056	-8.81593	-8.392	-9.00205	-4.6989	-6.36444	-3.54251	-2.14392	-5.35279	-4.68037	-8.72695	-4.2014	-9.00728	-9.31103	-9.26902	-3.34917	1.34065	-0.326473	0.326473	-3.1011	-2.61504	-2.07129	PKN3						0.367683	-0.598976	-0.159137	0	0.6680668557723275	-0.086323	0.061559594692014455	0.7755486586968006	0.4817295531015905	0.44990302016326245	0.8378102228813573	1	0.4328805209397246	0.9105129682331441	0.9158030206563519	FALSE	FALSE	FALSE	FALSE	FALSE	FALSE	FALSE	FALSE	0.9430893919948558	0.9382284156211506	0.8568765067606456	0.9711795504247787	1	0.8736823568764824	0.9878919222597778	0.9931693278471562	0.6244182509922854	-4.43601	1.1037094699922858	1.3216427339922856	-1.74784	0.5978453249922856	-0.0226951	-4.46309	1.1254133959922856	0.3724041089922852	-4.04085	-0.230066	-1.00719	0.28658998099228544	-3.81554	1.0305553779922856	0.4377740829922858	-0.221088	-1.07636	0.7059133199922853	0.7736673869922854	-4.04169	-3.61777	-4.22781	0.0753313	-1.59021	1.2317228569922856	2.6303112639922857	-0.578559	0.0938622	-3.95272	0.5728349519922857	-4.23305
PLA2G10	-7.71496	-8.2415	-8.24232	-9.29135	-8.38936	-7.90452	-8.80823	-7.75432	-8.72656	-6.91965	-7.28193	-9.80233	-6.95678	-9.32072	-9.28929	-8.47122	-8.37636	-7.64501	-8.9485	-7.44989	-6.78936	-8.12005	-9.67096	-8.41927	-9.83937	-9.9562	-8.25989	-8.05064	-8.31467	-10.1515	-7.4404	-10.4513	-11.7263	-11.9524	-10.9054	-0.19233	0.184417	0.0891506	-0.0891506	-0.920844	-0.521055	-0.388339	PLA2G10						-0.0875954	-0.138008	0.6757950361248264	0	-0.483567	0.5737869525354469	0.38134012446829263	0.36232370907618244	0.8325964445611744	0.8367021397342518	0.15722609933952844	1	0.40447575819038173	0.19691228114318712	0.27170277854321334	FALSE	FALSE	FALSE	FALSE	FALSE	FALSE	FALSE	FALSE	0.8332924725613013	0.9862277475032221	0.960262	0.6340402164902141	1	0.8617931688847542	0.8206414648270358	0.8762874216020095	0.488475	-0.0380698	-0.0388834	-1.08792	-0.185925	0.298908	-0.604795	0.44911211292463804	-0.523125	1.283779494924638	0.9215011099246382	-1.5989	1.2466469099246378	-1.11729	-1.08586	-0.26779	-0.172929	0.5584254629246377	-0.745068	0.7535417269246381	1.4140718449246386	0.0833788	-1.46753	-0.215839	-1.63593	-1.75277	-0.0564593	0.15278749592463725	-0.111235	-1.94809	0.7630278729246384	-2.24791	-3.5229
PLA2G12A	-2.5028	-2.00361	-2.09427	-1.76817	-1.64537	-1.43583	-2.7822	-1.83032	-1.45388	-1.36822	-1.98037	-2.10896	-2.21978	-2.1385	-1.58279	-2.23203	-2.00703	-1.81223	-1.77469	-1.74862	-2.40464	-2.52332	-2.11853	-3.44237	-2.39626	-1.41473	-1.81097	-1.61803	-1.71744	-2.36605	-1.97616	-2.75452	-2.14176	-4.14168	-3.78997	-0.0796678	0.433994	0.0546008	-0.0546008	-0.0919369	0.154597	-0.0442101	PLA2G12A						0.0944272	0.0739316	0.4272874874851045	0	0.017106197136033542	0.18441759060823298	0.20615507785522433	0.38731720819622556	0.6597821929858562	0.7620364766870772	0.0680832	1	0.9378073229548485	0.28580051839142623	0.1622635553742204	FALSE	FALSE	FALSE	FALSE	FALSE	FALSE	FALSE	FALSE	0.8412481577220837	0.971338	0.9495506677957436	0.4652275380089831	1	0.992137	0.8423923382958823	0.8351243220587443	-0.439561	0.0596296	-0.0310303	0.29506924702449294	0.4178694270244929	0.6274020590244929	-0.718963	0.23291967902449304	0.6093559510244932	0.6950167320244931	0.0828655	-0.0457187	-0.156542	-0.0752653	0.480449	-0.168793	0.056208523024492786	0.251003	0.28855141302449333	0.3146129270244931	-0.341408	-0.460083	-0.0552944	-1.37913	-0.333018	0.648505	0.252268	0.44520851902449293	0.345792	-0.302818	0.0870733	-0.691288	-0.078525
PLA2G15	0.605643	2.19009	1.74431	2.01817	2.45177	2.43213	1.48763	2.01769	2.04172	2.09587	2.44752	1.57591	2.19144	2.19074	2.35557	1.59546	1.85662	2.08197	1.51067	2.17056	1.73704	1.62519	1.90213	0.153065	1.3977	2.45671	1.89414	2.18994	2.08543	1.59665	1.7518	1.44477	0.989639	-8.21557	-6.76455	-0.148406	0.29938	-0.103903	0.103903	-0.264687	-0.158202	-0.442426	PLA2G15						0.171514	0.32259556840468645	0.37715265181373714	0	-0.0542037	0.1412242299173128	0.1993925511221785	0.33956721506446563	0.46303085240732866	0.1763936684367529	0.0984276	1	0.8112191201440105	0.4468843408848756	0.201689	FALSE	FALSE	FALSE	FALSE	FALSE	FALSE	FALSE	FALSE	0.8289360154320341	0.9316759093872029	0.6848188691559858	0.5321362303080707	1	0.9824214665565075	0.8799878931644983	0.8534030659238139	-1.1788	0.4056465366388977	-0.040134	0.23372820163889765	0.6673323836388975	0.6476898296388977	-0.296814	0.23325208563889738	0.25727620463889755	0.3114349496388979	0.6630813326388976	-0.208532	0.4070045266388978	0.40629824763889777	0.5711286746388977	-0.188975	0.0721839	0.2975320196388978	-0.273769	0.38612025163889735	-0.0473971	-0.159248	0.11769029063889754	-1.63137	-0.386739	0.6722728676388975	0.10970411263889776	0.4054970636388976	0.3009866036388978	-0.187791	-0.0326376	-0.339674	-0.794801
PLA2G1B	-3.58423	-2.55892	-2.29173	-2.61567	-2.65138	-3.029	-3.39758	-4.31359	-2.35911	-3.27656	-3.52648	-2.69522	-2.38361	-2.79898	-1.74237	-3.19994	-4.08177	-1.8619	-1.16518	-2.53113	-2.98641	-2.99752	-2.81935	-4.58542	-2.61563	-3.37274	-3.07498	-3.04239	-1.69136	-2.21754	-2.60856	-2.44986	-2.51663	-6.80736	-6.75263	-0.00460443	-0.0507629	0.00460443	0.0799646	-0.068818	-0.23082	-0.350583	PLA2G1B						-0.133565	0.33543893178601103	-0.522254	0	0.3168588843446797	-0.587433	-0.419612	0.451323	0.754182	0.49821603726222996	0.4274457835298382	1	0.44061387482596237	0.016193	0.14840195872281559	FALSE	FALSE	FALSE	FALSE	FALSE	FALSE	FALSE	FALSE	0.8614155472834402	0.9782091512061921	0.8723291534883612	0.8172775417578603	1	0.876388	0.6343279393020287	0.8301333368674979	-0.906161	0.11915348721855555	0.3863434052185556	0.0623965	0.026690454218555308	-0.350928	-0.719504	-1.63552	0.3189604762185557	-0.598485	-0.848406	-0.0171445	0.2944585582185553	-0.120906	0.9357041012185553	-0.521865	-1.4037	0.8161695702185554	1.5128913932185557	0.14694478021855545	-0.308342	-0.319446	-0.141281	-1.90735	0.0624432	-0.694673	-0.396909	-0.364323	0.9867073952185554	0.46053299521855573	0.0695155	0.22821420921855567	0.1614424592185555
PLA2G2A	-5.23232	-4.65429	-4.69362	-4.76941	-4.88851	-4.74965	-5.06272	-5.38749	-5.1961	-4.25774	-5.22186	-5.00494	-3.22128	-5.06095	-4.91289	-4.9086	-3.88327	-5.13706	-5.4564	-5.55059	-5.3419	-5.36256	-5.1732	-5.63888	-5.16821	-4.31915	-5.18329	-5.28133	-5.44511	-5.21854	-5.26013	-4.96719	-2.69193	-5.79959	-5.51941	0.000891853	-0.111605	0.0699104	-0.000891853	-0.955557	-1.037	-1.19551	PLA2G2A						0.14562574219518368	0.6860650929106972	0.056286915363337936	0	0.617965	-0.531817	-0.215678	0.6284295794019639	0.5526981420051873	0.14590454491393606	0.8776269573151767	1	0.30285466513935355	0.28439024790854056	0.5871165169012496	FALSE	FALSE	FALSE	FALSE	FALSE	FALSE	FALSE	FALSE	0.9015341956885312	0.956569	0.6480404644092401	0.9790270353637351	1	0.8226903603943836	0.8423923382958823	0.9401744237515585	-0.235255	0.3427700050451685	0.30343943704516924	0.22765333004516908	0.1085571710451685	0.24741041004516887	-0.0656526	-0.390429	-0.199033	0.7393244710451691	-0.224799	-0.0078769	1.7757846230451686	-0.0638866	0.0841691	0.0884658	1.1137907770451687	-0.139999	-0.459336	-0.553524	-0.344841	-0.365498	-0.176135	-0.641813	-0.171148	0.677912	-0.186231	-0.284272	-0.448044	-0.221477	-0.263064	0.029872	2.305134906045169
PLA2G2D	-0.726578	-1.70021	-0.582771	-1.01777	-2.25335	-2.05867	-0.056063	-0.777913	-0.259798	-0.0509426	-4.42606	-1.04239	-1.17636	-0.0910484	-1.37294	-0.609913	-0.503831	-0.428995	0.0557022	-0.425542	-2.1034	-0.841943	-0.258816	-1.20703	-1.98795	-2.91884	-1.00764	-0.330277	-1.74513	-0.974677	-1.016	-1.65787	-1.54787	-1.48905	-1.99248	-0.185836	0.463894	-0.0389941	0.0389941	-0.292542	-0.592076	0.45632	PLA2G2D						-0.192656	-0.0147789	0.094514	0	-0.308996	0.10251618033238667	-0.00075629	0.8940840131309179	0.5882061224811685	0.9705571738808566	0.8299877330028502	1	0.38938902596321534	0.7559973264789255	0.9977287957807061	FALSE	FALSE	FALSE	FALSE	FALSE	FALSE	FALSE	FALSE	0.9755969411988834	0.9694443492991451	0.9952863463736558	0.9685442235307775	1	0.8545952864989002	0.9640890291097653	0.9990161877752618	0.0868387	-0.886789	0.23064553350997996	-0.204349	-1.43993	-1.24525	0.7573533105099799	0.0355035	0.5536180835099799	0.7624736675099799	-3.61265	-0.228972	-0.362947	0.7223678885099799	-0.559519	0.203503	0.30958542150997986	0.3844216205099799	0.8691184725099801	0.38787459950998004	-1.28998	-0.028527	0.5545999325099797	-0.393617	-1.17454	-2.10543	-0.194222	0.4831394995099799	-0.931714	-0.161261	-0.202582	-0.84445	-0.734458
PLA2G4A	-1.7996	-1.27086	-3.18682	-1.6636	-1.63556	-1.17433	-2.2569	-2.50622	-0.975553	-1.59118	-1.41457	-2.38803	-1.16569	-2.04651	-1.70891	-0.70439	-1.32616	-1.02379	-1.1635	-1.41266	-2.56094	-1.96366	-0.605048	-2.48762	-1.86482	0.113749	-1.90443	-1.47061	-0.86521	-1.46235	-2.32553	-1.79199	-0.468514	-3.76621	-3.04248	-0.171448	0.158763	-0.158763	0.174356	0.276138	0.956752	0.319014	PLA2G4A						-0.532872	-0.552204	-0.320065	0	-0.0692756	-0.208254	-0.346168	0.5572087231575198	0.21348223005270756	0.32406570411935354	0.5379950939943341	1	0.866635	0.4413795689445562	0.23451029289112302	FALSE	FALSE	FALSE	FALSE	FALSE	FALSE	FALSE	FALSE	0.8876077606790566	0.8780744772324934	0.7947692660836513	0.87289	1	0.9824214665565075	0.8784767506540944	0.865091	-0.596393	-0.0676526	-1.98362	-0.460396	-0.432355	0.0288807	-1.05369	-1.30301	0.2276542228706996	-0.38797	-0.211361	-1.18482	0.0375192	-0.843304	-0.505702	0.49881750187069984	-0.122955	0.1794145828706998	0.039707189870699794	-0.209455	-1.35774	-0.760457	0.5981593558706997	-1.28441	-0.661614	1.3169559638706996	-0.70122	-0.267401	0.33799698087069974	-0.259146	-1.12232	-0.588781	0.7346927148706995
PLA2G4D	-0.489601	-0.425024	-0.183829	0.207044	-0.456016	-0.637337	0.215944	-1.31037	-0.446477	-0.584042	-0.557215	-0.374909	0.246349	-1.18937	0.0666502	-0.220742	0.598764	-0.0824668	-0.0664724	-0.391179	-0.119393	-0.900562	0.49201	-0.0747912	-0.0119726	-0.482188	0.248775	-0.444774	0.115319	-0.301488	-0.273392	-0.660154	0.137933	-0.47162	0.0761499	0.853483	0.0616892	-0.0616892	-0.212835	0.0496682	-0.370707	0.139579	PLA2G4D						-0.185067	-0.184974	-0.656173	0	-0.177968	-0.158397	-0.259792	0.19958260385105192	0.34885874882298784	0.4927233550442649	0.029348456147092333	1	0.38277902573692757	0.3804661216932844	0.10629430978104804	FALSE	FALSE	FALSE	FALSE	FALSE	FALSE	FALSE	FALSE	0.7202295328951853	0.9192462191060804	0.8708995085297597	0.3371130734606047	1	0.8544452736313922	0.8618620397826798	0.8296436067549625	-0.458297	-0.393719	-0.152524	0.2383491485408537	-0.424711	-0.606033	0.24724905554085383	-1.27907	-0.415172	-0.552737	-0.52591	-0.343605	0.2776531505408537	-1.15806	0.0979548	-0.189437	0.6300683775408538	-0.0511622	-0.0351677	-0.359875	-0.0880883	-0.869257	0.5233146095408538	-0.0434865	0.019332079540853683	-0.450883	0.2800794105408538	-0.413469	0.14662365954085374	-0.270184	-0.242088	-0.62885	0.16923760254085385
PLA2G7	-5.93363	-4.76645	-4.34519	-4.81762	-4.22666	-4.16572	-4.78337	-5.81136	-3.99741	-4.06198	-4.39081	-5.05726	-4.68568	-5.38587	-4.21348	-5.13792	-5.32881	-4.6679	-4.33927	-5.305	-4.52881	-5.50339	-4.55097	-5.61077	-4.76447	-4.6184	-4.47233	-4.18929	-4.58805	-5.06453	-5.8254	-4.91201	-4.30626	-6.81904	-13.2215	-0.0250593	-0.111219	0.0250593	0.143184	0.239159	0.321077	0.127898	PLA2G7						0.2147142938060666	0.0731857	0.4306397504497053	0	0.1222036978690265	0.19422397677290776	0.2493847048297106	0.6053374702620973	0.31811539179031806	0.7743828580416624	0.12891800078279506	1	0.5950506917135973	0.4026420877545772	0.16111011416102858	FALSE	FALSE	FALSE	FALSE	FALSE	FALSE	FALSE	FALSE	0.8995380472772967	0.9160903928839982	0.9499732422211412	0.5934598137730023	1	0.9419172468600193	0.8697796754543177	0.8351243220587443	-1.09149	0.0756878	0.4969481966603624	0.024521957660362727	0.615484	0.6764167046603625	0.058765285660362904	-0.969217	0.8447259426603625	0.7801547996603624	0.45133260566036254	-0.21512	0.15646257566036223	-0.543736	0.6286625406603629	-0.295783	-0.486672	0.17424364466036293	0.5028696536603627	-0.462862	0.3133246726603628	-0.661253	0.2911694426603627	-0.768627	0.0776725	0.2237343976603627	0.36980884966036254	0.6528480626603628	0.2540868616603628	-0.222396	-0.983262	-0.0698714	0.5358820886603627
PLAAT3	-2.26098	-1.75386	-1.14598	-2.61218	-2.05216	-7.86551	-3.31933	-2.36611	-7.40217	-7.55004	-2.63848	-2.61587	-1.19036	-4.13136	-3.95869	-1.86355	-1.5941	-2.5808	-2.91952	-7.44192	-1.24981	-2.77255	-7.06748	-7.36169	-7.01347	-7.63117	-1.18525	-6.29315	-2.37629	-1.92314	-3.14449	-4.64147	-7.56708	-2.70312	-2.41205	-1.49665	-0.231307	0.231307	1.19192	-2.07313	-2.34612	-1.40926	PLAAT3						0.3706108029231383	0.15739435026663712	-0.8249	0	-0.63144	0.30276095605599546	0.15347946993388156	0.6428606226500193	0.5392606193256672	0.8515409717762964	0.4444392812055322	1	0.45693778107855687	0.6031367647958752	0.7581313610236324	FALSE	FALSE	FALSE	FALSE	FALSE	FALSE	FALSE	FALSE	0.903834	0.9553891897083924	0.9658987927612958	0.8319070211951933	1	0.8823154225705779	0.9313642336046261	0.9701305228566427	0.3649432211827319	0.8720575051827322	1.4799369951827321	0.013742581182732558	0.573764	-5.23959	-0.693406	0.2598100261827322	-4.77625	-4.92412	-0.0125576	0.010049338182732022	1.4355578081827323	-1.50544	-1.33277	0.7623695411827319	1.031822890182732	0.045126271182732026	-0.293602	-4.816	1.376112249182732	-0.146626	-4.44156	-4.73577	-4.38755	-5.00525	1.440674523182732	-3.66723	0.24962708218273205	0.7027843081827322	-0.518571	-2.01555	-4.94116
PLAAT5	1.01516	-0.659206	-0.299096	0.11254	1.78339	0.291659	1.00815	1.11208	0.963617	-0.727992	-1.08717	-0.517394	-0.869425	1.37937	-0.169985	1.6135	0.775079	1.2386	0.498807	0.843677	0.795582	1.32007	0.542365	0.883407	1.47832	0.767363	1.08012	1.99161	0.21525	1.03742	-4.69947	0.624442	-0.892349	1.70513	0.780816	-0.359154	0.359154	-4.66737	1.77782	0.449933	0.285315	2.59191	PLAAT5						-0.346853	-0.784477	-0.653591	0	-0.394585	0.0871532	-0.230856	0.4384042208189255	0.21902668934841343	0.037172763784612116	0.0571522	1	0.2887544452792024	0.8508182560269546	0.45147613459697444	FALSE	FALSE	FALSE	FALSE	FALSE	FALSE	FALSE	FALSE	0.8544713769244361	0.881952	0.40223596190839245	0.4287994232076901	1	0.8145236962998124	0.9758540470309158	0.922037	-0.0131026	-1.68747	-1.32736	-0.915725	0.755121	-0.736606	-0.0201118	0.0838132	-0.0646485	-1.75626	-2.11544	-1.54566	-1.89769	0.3511009383066491	-1.19825	0.5852364523066489	-0.253186	0.21033890730664914	-0.529458	-0.184588	-0.232683	0.2918059233066491	-0.4859	-0.144858	0.45005407930664915	-0.260902	0.0518568	0.963347	-0.813015	0.00915331	-5.72774	-0.403823	-1.92061
PLAU	0.162255	1.26387	0.220483	0.392171	0.897863	0.118731	-0.211582	-0.0683139	0.572625	0.630904	0.538162	0.171725	0.80451	0.466413	0.970322	0.0662091	0.361291	-0.193718	0.392075	0.605009	0.165734	0.315234	0.373558	-2.23793	-0.500308	0.613955	0.467812	0.715814	0.730996	0.462409	0.343481	0.598718	0.907906	-7.19652	-6.86496	0.0529772	-0.0649399	0.00169011	-0.00169011	0.104487	-0.0920596	-0.251235	PLAU						0.3135325884535065	0.46204710412764893	0.2705873170696192	0	0.4649358091576119	-0.165717	0.0686706	0.17269383775730918	0.20974370858308686	0.0702837	0.27922325036795936	1	0.0212681	0.3118213682868804	0.6726988904832261	FALSE	FALSE	FALSE	FALSE	FALSE	FALSE	FALSE	FALSE	0.6901353935218899	0.8742322124168429	0.5026769305524782	0.7405960429681422	1	0.2943545348945921	0.8433676988003815	0.962164	-0.0111979	1.0904192923370521	0.0470303	0.21871839933705237	0.7244102443370525	-0.0547217	-0.385034	-0.241767	0.3991718953370522	0.45745113333705223	0.3647089433370525	-0.00172767	0.6310566343370525	0.29295990433705243	0.7968691273370522	-0.107244	0.18783772633705226	-0.367171	0.21862167133705235	0.4315562203370521	-0.00771934	0.14178122733705217	0.20010467033705215	-2.41138	-0.673761	0.44050226933705233	0.29435859433705225	0.5423606373370522	0.5575426763370525	0.2889563913370523	0.17002797033705247	0.4252651983370523	0.7344525773370524
PLAUR	1.85425	3.16945	2.66855	2.62054	3.58492	2.73071	2.00191	3.25702	2.79853	3.34473	3.53046	2.56532	3.00643	2.89426	3.32358	2.50455	2.64609	3.03411	3.00371	3.17368	2.87037	2.61747	2.82141	1.03355	2.34903	3.48386	2.78856	3.43502	3.2401	2.64579	3.04535	2.98968	2.35713	-9.39363	-8.61617	-0.0613521	0.220015	-0.0161054	0.0161054	-0.136553	0.0181583	0.04338	PLAUR						-0.0183334	0.18391986738704008	0.4678987085941753	0	0.2065133126136304	-0.0195736	0.0848	0.31451581930429984	0.9422214108817428	0.45893859791644875	0.053832951725671756	1	0.3458183250252659	0.92039	0.6111059675956427	FALSE	FALSE	FALSE	FALSE	FALSE	FALSE	FALSE	FALSE	0.8143231317735732	0.9951364112659834	0.8602700105304417	0.4245550501410169	1	0.8389051416574169	0.988735	0.9491382591513379	-0.934548	0.3806440410171205	-0.120253	-0.168267	0.7961158990171207	-0.0580936	-0.786895	0.46821915301712075	0.00972332	0.5559267950171203	0.7416595130171207	-0.223488	0.2176264290171205	0.10545185801712059	0.5347807700171207	-0.284254	-0.142712	0.24530787801712048	0.21490590601712076	0.3848784420171207	0.08157	-0.171332	0.032609144017120784	-1.75525	-0.439778	0.6950544490171207	-0.000247925	0.6462214310171207	0.4512998970171208	-0.143015	0.2565514300171204	0.20087484501712036	-0.431673
PLB1	-7.07688	-5.53304	-4.92617	-6.22031	-6.71064	-6.26645	-7.68473	-5.50529	-6.50352	-5.93608	-4.8424	-4.87147	-5.14314	-5.37521	-5.21826	-6.57011	-5.38779	-7.96629	-5.66888	-6.6557	-7.88825	-9.38887	-5.76985	-6.97067	-7.06379	-6.35465	-6.45189	-5.75722	-5.93963	-6.44306	-6.95433	-5.0908	-5.33337	-6.69372	-6.19689	-0.4048	-0.0766244	0.0766244	0.140502	-0.265476	-0.380242	-0.153909	PLB1						0.42531195343741585	1.3757866409083364	0.9465302202936763	0	0.726692	-0.384899	0.0827981	0.00849562	0.3334358645509242	0.0002943	0.0377618	1	0.063446	0.21110158801248746	0.7889261559256089	FALSE	FALSE	TRUE	FALSE	FALSE	FALSE	FALSE	FALSE	0.18913190866434038	0.9160903928839982	0.021315165735377242	0.37294904879151813	1	0.49715064850921015	0.828627	0.9756331971185864	-0.560793	0.9830513867143181	1.589920401714318	0.2957749967143181	-0.194551	0.24964039971431787	-1.16864	1.010801728714318	0.012569048714317977	0.580008	1.673687337714318	1.6446145087143176	1.3729503817143183	1.140874112714318	1.297830605714318	-0.0540239	1.1283000437143176	-1.4502	0.8472103647143179	-0.139607	-1.37216	-2.87278	0.7462405147143176	-0.454585	-0.547698	0.16143996171431765	0.0641976	0.7588712317143179	0.5764621057143174	0.0730333	-0.438243	1.4252895127143177	1.1827191377143178
PLCB1	-0.80079	-2.70921	-0.91574	-2.3208	-1.86724	-2.14287	-1.3573	-1.7363	-2.61728	-1.62995	-1.62756	-1.73509	-1.87231	-1.71098	-1.43054	-1.56946	-1.09558	-1.38738	-2.46692	-1.29045	-1.87939	-2.27051	-1.66215	-0.793661	-1.48363	-1.75908	-1.03383	-1.12352	-1.20267	-1.49922	-2.29518	-1.86638	-1.84805	-2.56207	-1.7236	-0.194996	-0.0579556	0.242739	0.0579556	-0.96345	-0.558322	-0.957742	PLCB1						-0.0919879	-0.19418	-0.36571	0	-0.0989057	-0.0493611	-0.125277	0.8167333116757933	0.7363492770631164	0.4680328566644595	0.22318479893135487	1	0.6755730399812756	0.8286833864251733	0.5021919333394751	FALSE	FALSE	FALSE	FALSE	FALSE	FALSE	FALSE	FALSE	0.9526609534233851	0.9764150271563412	0.8621878388415489	0.7048471409376397	1	0.9682216969557382	0.9695961638529768	0.9360643861455699	0.6831345846621013	-1.22529	0.5681854896621011	-0.836872	-0.383315	-0.65894	0.12662383266210114	-0.252371	-1.13335	-0.146023	-0.143632	-0.251162	-0.388385	-0.227056	0.0533882	-0.0855355	0.38834161366210096	0.096547	-0.982999	0.19347295266210118	-0.395461	-0.786581	-0.178228	0.690264	0.000296277	-0.275158	0.450096	0.36040485066210093	0.2812536906621011	-0.0152987	-0.811258	-0.382456	-0.364121
PLCB2	-5.99767	-5.35429	-5.94006	-3.0822	-5.3095	-2.37988	-5.50597	-4.32654	-5.4243	-4.1199	-5.78703	-4.50008	-1.25014	-5.4335	-4.98704	-5.58401	-3.90418	-1.56515	-5.38321	-3.37003	-5.22407	-5.40276	-5.36871	-6.2325	-5.53711	-5.06898	-3.05075	-5.16343	-5.59738	-5.84927	-5.55319	-4.56413	-1.66919	-7.06516	-7.01814	-0.380226	-0.0327212	0.147886	0.0327212	-0.973895	-0.728037	-0.480039	PLCB2						-0.184504	0.9503741158933491	-0.853181	0	0.13917210104548178	-0.913287	-0.653125	0.7713784641891608	0.8433676127151458	0.3858294430044893	0.5362301942488563	1	0.8943105358739962	0.3498103437483635	0.43995950892822744	FALSE	FALSE	FALSE	FALSE	FALSE	FALSE	FALSE	FALSE	0.9423706709476262	0.9862277475032221	0.8219251043694477	0.8720965314849662	1	0.9877771349563415	0.8521678944530895	0.922037	-2.10185	-1.45847	-2.04425	0.8136123860914685	-1.41368	1.5159390220914686	-1.61016	-0.430719	-1.52849	-0.224083	-1.89122	-0.604261	2.6456752730914688	-1.53769	-1.09122	-1.68819	-0.008366	2.3306711500914687	-1.4874	0.5257874130914687	-1.32826	-1.50695	-1.47289	-2.33668	-1.6413	-1.17317	0.8450693600914686	-1.26761	-1.70156	-1.95345	-1.65737	-0.668308	2.2266253380914685
PLCD1	-1.41199	-1.93278	-1.72938	-0.755404	-1.53226	-0.645327	-0.820006	-1.98352	-1.10282	-0.359409	-1.2245	-1.53932	-0.526199	-2.76175	-0.63808	-1.70422	-1.2827	-1.24563	-0.625477	-1.70095	-1.42785	-1.15915	-0.913694	-0.973171	-1.72609	-1.21625	-0.628809	-0.022746	-0.637089	-2.14988	-1.44233	-0.0259392	-1.57932	-1.27951	-1.60381	-0.0391017	0.0822061	0.0391017	-0.558786	-0.243567	-0.526455	0.135682	PLCD1						-0.0133115	0.0402294	0.11515228991847266	0	0.4073790289540283	-0.236779	-0.0950413	0.6802962587546315	0.9493904560637322	0.8937081226851269	0.670435	1	0.19001199305367208	0.4477399989020645	0.6843206376672373	FALSE	FALSE	FALSE	FALSE	FALSE	FALSE	FALSE	FALSE	0.9107772595265041	0.9952284955269812	0.9811870438556488	0.9212488519633127	1	0.7325691593474447	0.8799878931644983	0.9624527679015153	-0.242378	-0.763164	-0.559766	0.4142110246758825	-0.36265	0.5242882746758825	0.3496086246758824	-0.813906	0.0667957	0.8102056086758826	-0.0548891	-0.36971	0.6434163916758826	-1.59213	0.5315347216758823	-0.5346	-0.113083	-0.0760138	0.5441378146758825	-0.531336	-0.258233	0.010465234675882475	0.2559207986758823	0.19644369067588266	-0.556472	-0.046632	0.5408064726758824	1.1468690016758822	0.5325257086758824	-0.980262	-0.272714	1.1436757886758826	-0.409706
PLCD4	-2.32391	-0.974068	-2.35676	-2.24162	-3.36897	-1.86536	-2.71812	-8.01947	-2.36334	-2.11466	-1.527	-1.72521	-1.46274	-1.05913	-3.42183	-4.01389	-3.63398	-2.34281	-3.17162	-2.54981	-2.45162	-1.73908	-0.909516	-3.60293	-3.44862	-3.17325	-5.81847	-2.24005	-3.42597	-2.57636	-2.98011	-1.97999	-1.68918	-1.98988	-2.41995	0.0333383	-0.0333383	0.159728	-0.277672	0.426771	0.39818	-0.725274	PLCD4						0.5351851815882346	0.938579	0.26429777975776947	0	0.2625309318747064	-0.129368	0.15428586521790993	0.39890981325289765	0.2800991398602686	0.0966995	0.6930146392218844	1	0.6091271459971607	0.7182183388924863	0.6568922227334333	FALSE	FALSE	FALSE	FALSE	FALSE	FALSE	FALSE	FALSE	0.8464367599959922	0.902175	0.555003	0.9317849500964213	1	0.9507149105757099	0.9528190608939002	0.9598820892749766	0.3060880916495307	1.655928386649531	0.27323507964953087	0.38838075664953126	-0.738977	0.764632	-0.0881194	-5.38948	0.2666605146495308	0.51534	1.102992619649531	0.904782	1.1672587446495308	1.570870802649531	-0.791836	-1.38389	-1.00398	0.2871868026495308	-0.541622	0.0801906	0.1783766276495309	0.890913	1.7204798006495308	-0.972936	-0.818628	-0.543254	-3.18848	0.3899478146495312	-0.795973	0.0536313	-0.350111	0.6500013236495309	0.9408206096495308
PLCG1	-0.575947	-0.937667	-0.932435	-0.880678	-0.505535	-0.171851	-2.27614	-2.09714	-1.44241	-0.211029	-1.24853	-0.109703	0.108935	-2.16671	0.163305	-4.85089	-0.0967695	-1.15548	-0.439425	-0.713334	-0.806362	-0.0820958	-1.92055	-0.826957	-2.03265	0.349151	-1.37007	-1.1356	-0.562531	-1.8284	-0.73334	-0.362033	-2.17623	-1.78179	-2.17542	-1.27111	0.772596	0.210671	-0.210671	1.17842	0.425372	1.35706	PLCG1						-0.0119704	0.5176206717834704	-0.309894	0	-0.218549	-0.2354	-0.1701	0.45742353704079386	0.9739437166981914	0.24972404048972302	0.566265	1	0.6077649059128378	0.4533403222092437	0.5538684020952326	FALSE	FALSE	FALSE	FALSE	FALSE	FALSE	FALSE	FALSE	0.863396	0.9965164204088099	0.7529121554785999	0.8801051863280015	1	0.9497445227675777	0.8839176243230817	0.9393983933912825	0.19846974800133585	-0.16325	-0.158018	-0.106261	0.26888174900133566	0.6025659920013359	-1.50172	-1.32273	-0.667995	0.5633879520013357	-0.474111	0.6647136430013357	0.8833514940013358	-1.39229	0.9377215110013357	-4.07647	0.6776473710013357	-0.381065	0.33499222900133574	0.061082469001335696	-0.0319447	0.6923211310013357	-1.14613	-0.0525401	-1.25823	1.1235682550013357	-0.595655	-0.361185	0.21188559200133572	-1.05399	0.041076716001335736	0.41238416300133574	-1.40182
PLCH1	0.852646	-4.66408	-4.65885	-0.33961	-0.978967	-4.10471	-0.202578	-1.59705	-4.46838	-4.7448	-4.94693	-1.13568	0.809943	-4.65211	-4.41726	-0.213899	-4.18883	-4.70502	-4.44268	-4.46723	-4.44704	-4.39347	-1.30909	-4.43789	-0.348125	-4.16867	-4.56597	-1.27705	-0.0359629	-0.801909	-3.25117	-0.534847	-4.52414	-5.12969	-4.59371	-4.4095	1.12581	0.80257	-0.80257	1.53987	1.13381	1.0369	PLCH1						1.510247373402476	1.4770119436425726	-0.888064	0	1.1792523273163282	-0.299181	0.26748135919449834	0.29737474892628873	0.0965539	0.19070047822016523	0.5672448052356636	1	0.12585547224646376	0.6960488768635928	0.698353	FALSE	FALSE	FALSE	FALSE	FALSE	FALSE	FALSE	FALSE	0.804347	0.7705305937831911	0.710854	0.8809996923412534	1	0.6575775403079556	0.9487931465920072	0.96313	3.1312650323366085	-2.38546	-2.38023	1.9390093033366083	1.2996521933366079	-1.8261	2.076040764336608	0.6815721923366082	-2.18977	-2.46618	-2.66831	1.142943064336608	3.088562420336608	-2.37349	-2.13864	2.064720136336608	-1.91021	-2.4264	-2.16406	-2.18861	-2.16843	-2.11485	0.9695288983366083	-2.15927	1.9304942133366083	-1.89006	-2.28735	1.001566991336608	2.242656036336608	1.4767097823366084	-0.972547	1.743772195336608	-2.24552
PLCL1	-2.95931	-4.86295	-3.92811	-3.76087	-4.14694	-3.58738	-5.24122	-3.68573	-3.3181	-2.85217	-3.53811	-4.37323	-3.74172	-4.13478	-2.97502	-3.28483	-3.94713	-3.15665	-4.27898	-2.51926	-2.66319	-2.79483	-2.86214	-3.45922	-2.66629	-4.03194	-2.99728	-4.90888	-4.99912	-3.66129	-3.14191	-3.28953	-3.59176	-3.61235	-3.74196	0.221719	-0.221719	-0.291148	1.1415	-2.98992	-3.05777	-3.13925	PLCL1						-0.780838	-0.58269	-0.19231	0	-0.642071	0.0798415	-0.289423	0.057911	0.018819088236249518	0.1216488346299894	0.5313972644979204	1	0.0519476	0.7758905786935044	0.24122844620270822	FALSE	FALSE	FALSE	FALSE	FALSE	FALSE	FALSE	FALSE	0.46858867939404025	0.4313303261574151	0.5974651624865303	0.8700110841700041	1	0.4595753042221179	0.9670391924964663	0.865091	0.16114558704645032	-1.74249	-0.807651	-0.640416	-1.02649	-0.466921	-2.12077	-0.565278	-0.197649	0.26828774304645026	-0.417658	-1.25277	-0.62126	-1.01432	0.1454343150464504	-0.164374	-0.826673	-0.0361967	-1.15852	0.6011994800464502	0.45726357204645024	0.32562212504645005	0.25831326004645017	-0.338768	0.4541619410464499	-0.911486	0.12317033004645007	-1.78843	-1.87866	-0.540837	-0.021458	-0.169077	-0.471305
PLEKHA4	-2.67348	-2.21137	-2.18703	-4.43764	-1.59979	-1.83643	-2.13069	-4.15076	-1.78506	-1.53222	-2.2473	-2.55815	-1.70982	-2.1994	-1.75042	-2.916	-3.50551	-2.27167	-1.27627	-2.43598	-3.17876	-2.3116	-2.80509	-2.00455	-4.4868	-1.04996	-1.23355	-1.88323	-1.28282	-3.38537	-2.85735	-1.65888	-2.15049	-5.32083	-3.9775	-0.0203508	0.594599	-0.0656716	0.0203508	-0.918495	-0.589555	-0.765198	PLEKHA4						-0.0834779	0.14761946998723482	0.014005615196830152	0	0.1201957491159116	-0.178491	-0.108395	0.9848431261831656	0.837637	0.7534945052664629	0.9787729952878602	1	0.7774757953897076	0.5083902296705407	0.6919526395344762	FALSE	FALSE	FALSE	FALSE	FALSE	FALSE	FALSE	FALSE	0.9960270943123138	0.9862277475032221	0.9480735140938236	0.9960125240551366	1	0.9795786040013779	0.9017281046199371	0.9624527679015153	-0.511996	-0.0498812	-0.02554	-2.27616	0.5616908343158437	0.325059	0.0307981	-1.98927	0.3764263393158438	0.629268	-0.0858131	-0.39666	0.45166259031584377	-0.0379143	0.41106599231584384	-0.754519	-1.34402	-0.110183	0.8852166483158439	-0.274493	-1.01727	-0.15011	-0.643603	0.15694057031584363	-2.32532	1.111522758315844	0.9279346333158439	0.27825240831584386	0.8786695203158439	-1.22388	-0.695862	0.5026093083158437	0.010991098315843871
PLEKHA8P1	-6.21401	-6.02883	-5.96843	-5.3242	-2.59426	-6.11811	-5.65938	-6.47669	-5.65476	-1.04775	-6.31734	-5.86847	-5.5927	-5.84339	-5.53321	-5.84407	-5.40128	-1.57035	-5.81597	-1.60705	-1.23175	-5.48457	-5.32008	-5.61428	-0.944135	-5.88377	-5.79539	-4.54575	-1.66636	-1.67323	-1.75966	-1.57214	-5.81968	-6.12564	-5.83456	0.0971807	0.501615	-0.667527	-0.0971807	-5.57366	-1.96794	-5.5445	PLEKHA8P1						-1.93949	-2.94231	-0.163672	0	0.5759093273098103	-0.948091	-0.991976	0.2141792434918824	0.16856902523793457	0.21676947086802353	0.8946507396362223	1	0.4348325437519829	0.3088108112705687	0.24397269295827123	FALSE	FALSE	FALSE	FALSE	FALSE	FALSE	FALSE	FALSE	0.7292992537547732	0.8526669980301381	0.7322112553670103	0.9821630593581163	1	0.8749986432270251	0.8433676988003815	0.8654235674818637	-3.45449	-3.26931	-3.20891	-2.56468	0.16526163334270993	-3.35859	-2.89986	-3.71717	-2.89524	1.7117735063427097	-3.55782	-3.10895	-2.83318	-3.08387	-2.7737	-3.08455	-2.64176	1.18917	-3.05645	1.15247	1.5277645153427097	-2.72505	-2.56056	-2.85476	1.8153848893427098	-3.12425	-3.03587	-1.78623	1.0931570523427097	1.0862893243427096	0.9998635603427097	1.18738	-3.06016
PLEKHD1	-6.66042	-6.96769	-5.43074	-5.15779	-7.31137	-5.57433	-6.95936	-5.96479	-6.54067	-6.20565	-5.96032	-6.17858	-6.17593	-6.63379	-6.20004	-5.83779	-6.06181	-6.73777	-5.98445	-5.65778	-5.89918	-6.54822	-6.51735	-5.83044	-5.83743	-6.99585	-7.72072	-5.68919	-6.19328	-6.00181	-5.83041	-6.09256	-5.00258	-7.01435	-6.74846	0.0345548	-0.0345548	-0.0745304	0.380154	-4.33243	-4.14729	-4.14367	PLEKHD1						0.1309934957158903	-0.0863551	0.049165266030248435	0	0.45585874970048595	-0.160925	-0.0235901	0.47032432668103286	0.6806471292975116	0.753642	0.8537735765513343	1	0.0760757	0.5487222791772832	0.9127301062263752	FALSE	FALSE	FALSE	FALSE	FALSE	FALSE	FALSE	FALSE	0.8672753529887713	0.9749612216490179	0.9480735140938236	0.9734773252938497	1	0.5373773844676963	0.9125483477701262	0.9923067140717097	-0.462131	-0.769403	0.7675499708505517	1.040493599850551	-1.11309	0.6239523358505517	-0.761074	0.2334993248505507	-0.342383	-0.00735954	0.23796977685055126	0.0197099	0.0223602	-0.435508	-0.00174829	0.3604992478505515	0.1364794258505517	-0.539486	0.21383945985055122	0.5405115698505512	0.29910985285055136	-0.349931	-0.319066	0.36785053085055175	0.360859	-0.79756	-1.52243	0.5091000038505509	0.00500295	0.19647860185055133	0.3678760678505513	0.10572838485055125	1.1957072308505512
PLEKHF1	-1.08175	0.533811	-1.57643	-0.138552	-0.578378	-5.41462	0.07248	-0.791474	0.596751	0.174118	-0.64212	-2.15607	-0.762995	-0.917623	0.000759303	0.687701	0.588727	0.915817	-0.504654	-0.133276	0.490979	-0.417973	-0.178422	-0.660334	-0.740491	0.276309	-5.87587	0.392866	0.0773442	-0.164281	-1.39115	-1.84475	0.625392	0.467295	1.07366	1.1559	0.355809	-0.355809	-0.632761	-5.87856	0.609166	0.463965	PLEKHF1						-0.52577	-0.785043	-0.0654688	0	-0.149072	0.0300639	-0.18402	0.503553	0.22091136921070564	0.15639402113964762	0.8811823402040075	1	0.7077857433249813	0.9350929394228897	0.5492122688038041	FALSE	FALSE	FALSE	FALSE	FALSE	FALSE	FALSE	FALSE	0.8738230707400688	0.8832902025757444	0.6646295536244411	0.9790270353637351	1	0.9730094620064895	0.9900972505753507	0.9393983933912825	-1.09548	0.5200759230873588	-1.59017	-0.152287	-0.592113	-5.42835	0.0587449	-0.805209	0.5830153430873588	0.16038303108735905	-0.655855	-2.16981	-0.77673	-0.931358	-0.0129759	0.6739658480873588	0.5749920500873588	0.9020816970873587	-0.518389	-0.147011	0.4772440280873588	-0.431708	-0.192157	-0.674069	-0.754226	0.26257368908735895	-5.88961	0.379131	0.0636091	-0.178016	-1.40488	-1.85849	0.6116567890873589
PLEKHG1	-1.43553	-0.390963	-1.83666	-1.73047	-2.10879	-0.892384	-2.29053	-1.16869	-1.4606	-1.60521	-1.41995	-0.591013	-1.71808	-1.53569	-1.21302	-2.08041	0.0417805	-1.96055	-1.69315	-1.15384	-1.96366	-1.53474	-7.30064	-1.62529	-2.39809	-1.10316	-1.33332	-0.674052	-2.59158	-0.589013	-1.05063	-1.46368	-1.746	-1.38678	-2.89226	0.636672	0.0861803	-0.0861803	-1.0607	1.4801	1.30584	1.23049	PLEKHG1						0.11175475303940778	0.2947352729535867	0.0873477	0	0.2862908527792571	-0.186747	-0.0359853	0.9320973231818027	0.7971558871132285	0.5537861484510004	0.8631002496222101	1	0.5083843299779957	0.471741	0.8957521660376914	FALSE	FALSE	FALSE	FALSE	FALSE	FALSE	FALSE	FALSE	0.9816116051809912	0.9837168374030352	0.89232	0.9760861115263804	1	0.909125	0.8934199358750916	0.9899396081367873	0.0567172	1.1012800885978549	-0.344418	-0.238223	-0.616543	0.5998589675978547	-0.798289	0.3235579505978547	0.0316435	-0.112971	0.0722978	0.9012306615978547	-0.225835	-0.0434445	0.27922809259785486	-0.58817	1.5340237945978548	-0.468303	-0.200904	0.3384041215978546	-0.471412	-0.042501	-5.8084	-0.133043	-0.905847	0.38908	0.15892791159785488	0.8181914515978547	-1.09934	0.9032307415978549	0.4416159385978549	0.028566561597854943	-0.253759
PLEKHG2	-2.36325	-1.76782	-2.48842	-0.887765	-1.79848	-0.568633	-0.39155	-2.439	-1.57213	-1.14552	-1.92235	-2.37618	0.0525245	-1.22792	-3.3623	-1.0611	-0.696472	-1.94962	-0.372773	-0.997236	-3.1697	-1.83602	-2.06149	-0.575583	-1.65574	-1.79179	-1.66971	-3.65506	-3.32496	-3.67984	-2.97382	-1.87221	-1.62788	-1.00149	-7.12372	-0.548515	0.373067	-0.314753	0.314753	-1.48395	-0.760963	-0.776898	PLEKHG2						0.050630715949482485	0.1172816101124491	-0.386909	0	-1.30559	0.47001926423553636	0.1357887420344501	0.2149890144584642	0.8892900672636243	0.8259744299239136	0.39078966624328815	1	0.015279330453469865	0.3460421608197056	0.6984110337145719	FALSE	FALSE	FALSE	FALSE	FALSE	FALSE	FALSE	FALSE	0.729888	0.9880870893438214	0.9589171215187858	0.8004409755028437	1	0.25381444349617216	0.8521678944530895	0.96313	-1.05651	-0.461082	-1.18167	0.41897553874619164	-0.491741	0.7381075907461915	0.9151912647461915	-1.13226	-0.265387	0.1612193327461916	-0.615604	-1.06944	1.3592655077461913	0.0788164	-2.05556	0.2456435427461915	0.6102689977461917	-0.642881	0.9339681517461915	0.3095050187461916	-1.86296	-0.529275	-0.75475	0.7311577947461916	-0.349	-0.485051	-0.362972	-2.34832	-2.01822	-2.3731	-1.66708	-0.565469	-0.321138
PLEKHG3	-5.23591	0.880009	0.435928	1.65389	1.23628	0.0694429	0.566641	0.545805	1.20598	0.982818	-1.33924	0.601484	0.555318	1.42011	1.69281	0.657593	0.824744	0.80006	-4.83788	-0.324099	-0.179658	-3.50648	0.612218	-0.243869	-0.118041	-3.32071	0.883144	-0.982688	0.587369	-0.197634	-0.129482	-1.33101	-0.256617	1.27872	0.950888	-0.524133	0.377458	1.03368	-0.377458	0.211796	-4.57481	1.07745	PLEKHG3						0.6688957316328367	1.137143220602805	0.6018814194153718	0	-0.270591	0.18318070608664155	0.41660231972247547	0.042396845142058125	0.13744917625485392	0.011967519942708421	0.22743107216923075	1	0.5762242520624113	0.6397757120081373	0.20736337274862734	FALSE	FALSE	FALSE	FALSE	FALSE	FALSE	FALSE	FALSE	0.40988702006316996	0.8289758487883977	0.23639115755924417	0.707605	1	0.9374678807491168	0.9396522668040376	0.8594479431504886	-5.25188	0.8640465680119457	0.41996567901194587	1.6379305010119458	1.2203193070119458	0.0534804	0.5506782590119458	0.5298426880119458	1.1900144270119455	0.9668557890119458	-1.3552	0.5855219730119456	0.5393552280119457	1.404147490011946	1.6768470970119458	0.6416305800119458	0.8087810910119457	0.7840976380119459	-4.85384	-0.340061	-0.19562	-3.52244	0.5962550440119456	-0.259832	-0.134003	-3.33667	0.8671817750119457	-0.99865	0.5714063570119459	-0.213596	-0.145445	-1.34697	-0.272579
PLEKHG4B	1.14066	1.02945	1.5968	1.36061	1.56973	1.69224	1.69529	0.141018	-4.42938	1.7803	0.431611	1.91151	2.50305	1.18935	0.447059	-0.370752	-4.17589	1.86449	1.1643	0.530873	-0.166834	-0.0112592	1.88259	1.44399	1.12925	-0.198948	0.984583	1.51253	0.954952	-1.21338	-0.341625	-1.25364	-0.272362	1.09975	1.00553	0.439035	-1.43216	-0.0163449	0.0163449	2.09467	0.626678	1.63508	PLEKHG4B						0.6211993353105715	0.8684247787991349	-0.271552	0	-0.565388	0.17260219425679263	0.26985319138147423	0.0385121	0.0532404	0.0778566	0.6689711743621842	1	0.30891470857795844	0.677027	0.4207981117581292	FALSE	FALSE	FALSE	FALSE	FALSE	FALSE	FALSE	FALSE	0.39322871585005575	0.6370090007704133	0.526761	0.9212079056333742	1	0.8252526886694959	0.9435822078745387	0.9180160643582572	0.3003877724985591	0.18918095949855876	0.7565326424985589	0.520344	0.7294576654985588	0.851971	0.8550154764985589	-0.699252	-5.26965	0.9400345854985589	-0.408659	1.0712394424985587	1.662776660498559	0.34908190749855883	-0.393211	-1.21102	-5.01616	1.0242152954985588	0.3240301484985591	-0.309397	-1.0071	-0.851529	1.0423203714985587	0.6037225674985588	0.28897837249855884	-1.03922	0.14431262249855886	0.6722587734985589	0.11468230549855872	-2.05365	-1.18189	-2.09391	-1.11263
PLEKHG5	-0.3595	-0.22339	0.0383124	-0.851434	0.0788151	-0.393525	-0.190589	-0.73945	0.371821	0.170049	-0.312189	-0.478219	-0.355061	-0.587691	0.0785035	-0.788357	-1.0123	0.0292563	-0.272903	-0.0434784	-0.318493	-0.196855	-1.28906	-1.02555	-0.673594	-0.533938	-0.591746	-0.0871	-0.490474	-1.74793	-0.441062	-0.270513	-0.899246	-0.451453	-1.52929	-0.00961719	0.00961719	-0.349978	0.0174368	-0.848187	0.0911008	-0.358107	PLEKHG5						0.26215257832640587	0.19367662654419912	0.44103689929583534	0	-0.0599184	0.2828701135989063	0.3082763170129119	0.19699684204138465	0.1341315787217604	0.3758889844195825	0.07439	1	0.7853803254476185	0.11240992396417808	0.0326823	FALSE	FALSE	FALSE	FALSE	FALSE	FALSE	FALSE	FALSE	0.7195048255202234	0.8260352637350753	0.8193879511294268	0.4816646455510245	1	0.9795786040013779	0.7852321855202643	0.8069557225543674	0.1466547265776932	0.28276485957769354	0.5444675025776935	-0.345279	0.5849702505776934	0.1126298585776935	0.3155665815776934	-0.233295	0.8779764025776936	0.6762036325776934	0.19396605257769337	0.0279361	0.15109366257769344	-0.0815362	0.5846586475776936	-0.282202	-0.506145	0.5354114055776934	0.2332519815776935	0.4626767575776933	0.18766250057769343	0.3093002015776934	-0.782908	-0.519393	-0.167439	-0.0277824	-0.0855908	0.4190551285776933	0.015680661577693496	-1.24178	0.0650931	0.23564252957769333	-0.393091
PLEKHH1	0.138637	0.966014	-0.195112	0.117699	-0.0571252	0.567608	-0.645733	0.0628915	-0.542306	0.653351	-0.247123	0.109225	0.353368	0.407233	0.212837	-3.32002	-0.310059	-0.710766	0.786593	-0.345598	-0.568271	0.520926	0.212989	-1.03975	-0.376243	1.26264	-0.290306	0.622937	-2.20158	-0.245064	-0.853019	0.548544	-0.694272	-0.61865	-0.33643	0.567457	-0.23263	0.23263	-1.03861	0.248718	-1.20097	1.14785	PLEKHH1						0.23738662039268876	0.3030636317452211	0.0796078	0	-0.168981	0.14328920165011938	0.16426905141947412	0.8016543762994516	0.518755	0.4818913920461946	0.8694355573185377	1	0.718359	0.5713835544491392	0.5150284437081338	FALSE	FALSE	FALSE	FALSE	FALSE	FALSE	FALSE	FALSE	0.9505054243882965	0.9468760322109823	0.8679157962847908	0.9790270353637351	1	0.9730094620064895	0.9177911386611686	0.9392389113079324	0.16630832700416714	0.9936858620041671	-0.16744	0.1453708340041674	-0.0294538	0.5952792400041669	-0.618062	0.0905629	-0.514635	0.6810221910041672	-0.219452	0.13689626200416707	0.38103910900416726	0.4349040910041671	0.24050826700416716	-3.29235	-0.282387	-0.683095	0.814264	-0.317927	-0.5406	0.5485975430041673	0.24066068400416704	-1.01207	-0.348571	1.2903109020041672	-0.262635	0.650609	-2.17391	-0.217393	-0.825348	0.5762152150041672	-0.666601
PLEKHH2	-4.06458	0.356069	-0.885492	-0.931904	-0.776937	-0.331359	-1.08028	-0.0710216	-0.0886938	0.302319	0.0732226	-0.206018	-1.84536	-1.81556	-0.155403	0.187954	-1.62358	-1.44316	-0.292468	0.182553	0.155039	-0.364277	-0.454983	-2.64316	-0.138359	-0.461409	-1.00072	-0.739711	-0.361864	-1.01936	0.421884	-1.38701	-1.11643	1.15877	-1.63852	0.0956395	0.942049	-0.620363	-0.0956395	0.104396	0.156851	1.1784	PLEKHH2						-0.253296	-0.31702	0.5270417922319511	0	-0.101359	0.26497846228341654	0.1618363454515696	0.27083203251363763	0.48516845996363644	0.4697267600211854	0.0849241	1	0.7740810693195228	0.41409979159004906	0.5224944224125854	FALSE	FALSE	FALSE	FALSE	FALSE	FALSE	FALSE	FALSE	0.7752973270643659	0.9382284156211506	0.8629581507470055	0.5052064667934154	1	0.9795786040013779	0.8739874461302789	0.9392389113079324	-3.60019	0.8204619172086848	-0.4211	-0.467512	-0.312544	0.13303329520868434	-0.615882	0.39337116420868457	0.37569893320868447	0.7667120232086845	0.5376153142086847	0.2583747722086846	-1.38097	-1.35117	0.3089902192086847	0.6523464152086846	-1.15919	-0.978769	0.17192450920868468	0.6469452282086846	0.6194319582086847	0.1001157152086847	0.00940957	-2.17877	0.3260338412086844	0.00298387	-0.53633	-0.275319	0.10252845920868452	-0.554963	0.8862766122086845	-0.922616	-0.652037
PLEKHO1	-0.239402	-0.596022	-0.0182989	-1.20226	-1.10762	-5.07282	-1.58421	-5.21213	-1.3099	-0.918028	-1.4247	-1.68523	-1.7207	-0.0711667	0.336822	-0.946036	-1.78977	-2.64338	-0.745242	-1.55518	-0.650233	-2.11843	-1.16683	-0.285196	-2.25278	-0.784649	-0.258267	-0.405164	-0.839112	-2.03442	-5.43878	-1.99028	-0.554783	-6.95075	-0.333878	-0.306668	0.42352	0.306668	-0.757005	0.871327	0.725682	0.99694	PLEKHO1						0.18545077867596343	0.583256	-0.50348	0	-0.172258	-0.207474	-0.11282	0.4455656718003672	0.6172077026619074	0.1985560772699625	0.3078883497687289	1	0.6769517563568078	0.6340944043184771	0.7361667200754676	FALSE	FALSE	FALSE	FALSE	FALSE	FALSE	FALSE	FALSE	0.8573098226866894	0.971338	0.7143416847734372	0.7528303602839225	1	0.9685031333157852	0.9381631625912725	0.9639942941038698	0.8434623356259479	0.4868427726259479	1.0645654416259478	-0.119397	-0.0247602	-3.98996	-0.501347	-4.12926	-0.227031	0.16483592562594795	-0.341832	-0.602365	-0.637831	1.011697624625948	1.4196865876259477	0.13682813362594795	-0.70691	-1.56052	0.33762272162594775	-0.472317	0.43263180062594775	-1.03556	-0.083969	0.7976679336259478	-1.16991	0.2982153636259476	0.8245970876259479	0.6777001166259479	0.2437522236259476	-0.951554	-4.35592	-0.90742	0.5280811606259479
PLEKHS1	-0.915784	-0.0542119	0.0229555	-0.123587	-0.264908	-0.860907	0.397223	-0.544886	-0.132218	-0.504406	-0.992392	-0.50435	0.622268	-0.716773	-0.130964	-0.77951	0.450101	-0.0749939	-0.352322	0.0520725	-0.00405852	-0.535495	0.302774	-0.45761	0.674402	-0.0886	-0.161816	0.109046	0.234928	-0.449045	-0.0102501	-0.0396254	-0.123364	-0.246951	0.64701	0.0483625	0.439097	-0.0483625	-0.279871	0.4909	0.566099	-0.142248	PLEKHS1						-0.167598	-0.0623977	-0.48717	0	-0.00658024	-0.247144	-0.262841	0.4729432043871248	0.4405842950539475	0.8274924190067523	0.0942512	1	0.9727503515022696	0.19237060361386335	0.1096286182102912	FALSE	FALSE	FALSE	FALSE	FALSE	FALSE	FALSE	FALSE	0.8690880355575868	0.9296451052037494	0.959019	0.5259115073827098	1	0.9967831045348797	0.8206414648270358	0.8296436067549625	-0.891195	-0.0296232	0.047544240031443724	-0.0989982	-0.240319	-0.836318	0.4218117200314441	-0.520297	-0.107629	-0.479817	-0.967803	-0.479761	0.6468567970314439	-0.692184	-0.106375	-0.754922	0.4746894130314439	-0.0504052	-0.327733	0.0766612	0.020530189031444105	-0.510906	0.32736301203144397	-0.433021	0.698991	-0.0640113	-0.137227	0.1336342150314438	0.259517	-0.424456	0.014338588031443895	-0.0150367	-0.0987755
PLG	-2.59711	-1.65552	-2.06885	-2.26796	-2.45239	-2.5343	-3.04354	-1.86327	-3.4566	-1.79248	-2.72874	-2.38139	-2.26975	-3.15151	-1.60426	-2.10438	-3.72705	-1.45243	-2.213	-2.18953	-2.40758	-3.70707	-2.512	-4.42895	-3.19543	-0.999642	-3.29237	-3.23537	-1.70427	-1.53576	-2.25601	-2.50774	-2.55546	-7.69564	-7.81412	-0.0819678	0.347087	-0.381223	0.0819678	-0.271907	-0.382986	-0.946043	PLG						0.0627492	0.12896649161625107	0.0671532	0	0.187424	-0.0999722	-0.0126677	0.9901742646039456	0.8749689538781504	0.8054111759200675	0.9008830526591238	1	0.6637311299108158	0.6778668185770322	0.9620563941288919	FALSE	FALSE	FALSE	FALSE	FALSE	FALSE	FALSE	FALSE	0.9968102715261636	0.9862277475032221	0.9535593053379496	0.9824361397583145	1	0.967803	0.9435822078745387	0.9956819186322552	-0.217863	0.7237301622268837	0.3103920742268837	0.11128289322688341	-0.0731436	-0.15505	-0.664298	0.5159710882268839	-1.07735	0.5867633412268835	-0.34949	-0.00214871	0.10949826522688356	-0.772262	0.7749886382268836	0.27486137722688353	-1.34781	0.9268135342268837	0.16624485622688343	0.18971427222688392	-0.0283316	-1.32783	-0.132757	-2.0497	-0.816181	1.3796035032268836	-0.913122	-0.856123	0.6749722272268834	0.8434902232268838	0.12323358122688373	-0.128492	-0.176212
PLIN1	-2.1931	-0.976285	-3.22657	-2.42637	-2.46872	-2.01002	-2.67831	-1.79263	-1.74147	-2.89251	-2.27667	-2.47499	-2.26765	-2.27164	-1.92962	-2.27639	-2.4419	-2.06084	-2.25874	-2.78834	-2.55264	-2.74491	-1.74021	-1.86363	-2.40728	-1.5782	-2.63317	-2.78089	-1.90019	-2.91427	-2.468	-1.52789	-1.15605	-1.88583	-2.2426	-0.162127	0.108184	-0.108184	0.138502	0.190516	0.707118	0.169068	PLIN1						0.10279694159734515	0.00518377	0.12096720935815042	0	0.24891644025132145	-0.0468731	0.0362784	0.9320419399087068	0.7235067245155988	0.9816328586058236	0.6271905127159852	1	0.3672108878188616	0.869194	0.8645745131446813	FALSE	FALSE	FALSE	FALSE	FALSE	FALSE	FALSE	FALSE	0.9816116051809912	0.9764150271563412	0.9974237330670879	0.904112	1	0.8480822885340374	0.9818269693716902	0.9876980812861934	0.034496000516800095	1.2513141995167998	-0.998973	-0.198772	-0.241126	0.21757776151679986	-0.450716	0.4349724915167998	0.48613194451679986	-0.664908	-0.0490741	-0.247391	-0.0400494	-0.0440383	0.29798004551679985	-0.0487924	-0.214305	0.16675812751679966	-0.0311452	-0.560744	-0.325046	-0.51731	0.48739341251679985	0.36397	-0.179685	0.6493954095167999	-0.405567	-0.553291	0.3274048425167998	-0.686675	-0.240398	0.6997110585167997	1.07155
PLIN3	-2.17171	-1.75332	-2.65981	-2.48906	-1.45905	-1.307	-2.99183	-2.08014	-1.10038	-1.46885	-1.56911	-2.29983	-1.9997	-2.32855	-1.67815	-2.03111	-2.33315	-1.95175	-1.47604	-2.179	-2.6469	-2.77698	-1.23491	-3.28618	-2.01757	-1.25106	-1.6296	-1.62237	-1.38601	-1.93369	-2.03612	-2.30625	-1.83211	-4.00786	-3.74176	-0.0788017	0.338825	-0.345931	0.0788017	-0.266414	0.0371014	-0.12159	PLIN3						-0.0509117	-0.101542	0.43693374458996354	0	0.1275074512955631	0.10588254372794903	0.1276715956485634	0.43070168708350043	0.8601186865752818	0.755405	0.14418349836115363	1	0.6168019587420481	0.6122466683084768	0.4904146268815739	FALSE	FALSE	FALSE	FALSE	FALSE	FALSE	FALSE	FALSE	0.8510066591575565	0.9862277475032221	0.9481319996482364	0.6148288944406471	1	0.9519880608532639	0.9313642336046261	0.9302762230445906	-0.221409	0.1969750547781715	-0.709506	-0.538763	0.4912530457781715	0.6432972737781715	-1.04153	-0.129841	0.8499202237781718	0.48145435277817134	0.3811862567781715	-0.349533	-0.0494047	-0.378251	0.27214593477817145	-0.0808111	-0.382851	-0.00145284	0.4742598497781714	-0.228704	-0.696602	-0.826681	0.7153865627781714	-1.33588	-0.0672738	0.6992443117781716	0.3207028687781715	0.3279343557781716	0.5642861697781714	0.016613660778171613	-0.0858218	-0.355952	0.11819236077817144
PLK2	2.18456	-2.0296	-2.02437	-2.02706	-1.80392	-1.47024	-1.47499	-2.13249	-1.83391	-2.11032	-2.31245	-1.67112	-1.7255	-2.01763	-1.78278	-1.82735	-1.55435	-2.07054	-1.8082	-1.83275	-1.81257	-1.75899	-1.48197	-1.80341	-0.883572	-1.5342	2.23843	0.772463	1.13908	-1.97479	-1.61669	1.75171	-1.88966	-2.49521	-1.95924	0.905179	0.375419	-1.55164	-0.375419	-1.93418	1.79866	2.27906	PLK2						0.3847599771760442	-1.25409	-1.54772	0	0.9773088792856393	-0.497921	-0.278471	0.5834031352971084	0.7559683887183993	0.5490725152120847	0.498066	1	0.3123168741314772	0.6136853046849133	0.7573746080672239	FALSE	FALSE	FALSE	FALSE	FALSE	FALSE	FALSE	FALSE	0.8949578737458043	0.9782091512061921	0.8916478034774421	0.8563358453167812	1	0.8269517387517771	0.9315397605628891	0.9699068924111431	2.723838786270095	-1.49032	-1.48509	-1.48778	-1.26464	-0.930959	-0.935713	-1.59322	-1.29463	-1.57104	-1.77317	-1.13185	-1.18623	-1.47836	-1.2435	-1.28807	-1.01508	-1.53126	-1.26892	-1.29347	-1.27329	-1.21972	-0.94269	-1.26414	-0.344294	-0.994919	2.777711285270095	1.3117410132700955	1.6783609412700955	-1.43551	-1.07741	2.2909854152700952	-1.35038
PLK5	-0.0639509	-0.23842	-0.679887	-0.0844918	-0.169951	-0.0356761	0.0222076	-0.795095	0.00167891	-0.136079	-0.393077	-0.117118	0.206919	-0.122449	0.326404	-0.573087	-0.321369	0.203515	0.134734	-0.233376	-0.701662	-0.198211	-0.0985395	-0.734242	0.0676052	-0.434295	-0.178385	0.11576	0.658595	-0.371011	-0.929294	0.493579	-0.722217	-0.524362	0.286375	0.358666	0.200353	-0.200353	-0.363414	0.602593	0.710321	0.424028	PLK5						0.062053	0.3122231351178468	-0.0748394	0	0.2190475308387856	-0.243279	-0.108775	0.4590494020364796	0.6390723525395412	0.0653125	0.6878334239306433	1	0.34025844729057986	0.17454645493252385	0.4496658547475221	FALSE	FALSE	FALSE	FALSE	FALSE	FALSE	FALSE	FALSE	0.8636702994883748	0.971338	0.48720220146287974	0.9294306365152374	1	0.838218	0.8187705899770895	0.922037	0.16123055186666585	-0.013239	-0.454706	0.14068969686666583	0.0552308	0.18950541686666583	0.24738905186666585	-0.569913	0.22686038386666574	0.0891023	-0.167895	0.10806319486666591	0.432101	0.10273224586666596	0.5515858728666659	-0.347905	-0.096188	0.4286966418666659	0.3599151428666657	-0.00819478	-0.47648	0.0269708	0.12664200386666588	-0.50906	0.29278665986666574	-0.209114	0.0467967	0.3409411058666657	0.883776	-0.14583	-0.704113	0.7187602848666659	-0.497035
PLOD3	-7.34606	-3.4054	-0.682312	-2.15893	-2.03533	-7.09396	-2.19183	-3.05578	-7.45763	-1.44864	-7.93618	-0.835419	-1.12041	-7.64136	-3.82154	-7.45108	-7.17808	-7.69427	-1.67704	-2.54959	-0.928499	-4.06079	-2.0613	-1.61979	-3.33737	-1.988	-1.53285	-1.39183	-2.57775	-7.59851	-1.91849	-1.90519	-1.2096	-4.4185	-2.02838	-0.752001	0.107281	-0.107281	0.511722	-2.34845	-1.88647	-1.27857	PLOD3						0.0498462	0.48599674630746054	-0.656845	0	0.3704593905088539	-0.586925	-0.374117	0.7958801935731832	0.9380299925363136	0.4982729504330692	0.4702843621253706	1	0.49019728717642574	0.31711542302286183	0.45341341573933136	FALSE	FALSE	FALSE	FALSE	FALSE	FALSE	FALSE	FALSE	0.9499385848543626	0.9951364112659834	0.8723291534883612	0.8429746781914971	1	0.8998822791288763	0.8433676988003815	0.922037	-4.99247	-1.05181	1.6712777333114213	0.19465573131142105	0.3182594243114212	-4.74037	0.16176219131142114	-0.702192	-5.10404	0.904946	-5.58259	1.518171108311421	1.2331775363114212	-5.28777	-1.46795	-5.09749	-4.82449	-5.34068	0.6765506553114211	-0.195997	1.4250909753114214	-1.7072	0.2922895223114212	0.7338031383114214	-0.983784	0.3655910073114209	0.8207390003114212	0.9617575363114209	-0.224164	-5.24492	0.4351025623114211	0.44840345531142106	1.1439857383114211
PLP1	-0.144529	-0.796913	0.0935541	0.240284	0.454309	0.578086	0.439693	-1.23148	-0.42285	0.844316	-0.308931	0.685375	0.376174	0.546525	0.301362	0.792831	-0.481312	-0.15473	1.04043	0.17483	0.319271	-0.98518	0.423736	-0.0928644	-0.379647	-0.777384	1.01702	0.617778	0.124977	0.0826542	0.425714	0.27412	0.196508	-1.23922	0.00878352	-0.499257	-0.131021	0.696279	0.131021	0.188772	0.866635	0.949334	PLP1						-0.0330474	0.26889462851909673	-0.299966	0	0.0828782	-0.284683	-0.19952	0.6523323117776493	0.9076714059243827	0.40550126345997106	0.5016938795503045	1	0.766528	0.12313909663135811	0.30934528676257256	FALSE	FALSE	FALSE	FALSE	FALSE	FALSE	FALSE	FALSE	0.9048931308168363	0.9890270624501888	0.8379332772524444	0.8579792877159648	1	0.9795786040013779	0.7874363211701891	0.8874580162495668	-0.360775	-1.01316	-0.122691	0.024038697018315593	0.23806383601831546	0.3618408890183154	0.22344792001831545	-1.44772	-0.639096	0.6280712230183155	-0.525176	0.4691298290183154	0.15992867801831553	0.3302799620183154	0.0851169	0.5765853160183155	-0.697558	-0.370975	0.8241846540183153	-0.0414157	0.10302531401831565	-1.20143	0.2074906300183154	-0.30911	-0.595892	-0.993629	0.8007777660183153	0.40153292701831556	-0.0912678	-0.133591	0.2094686940183153	0.057874920018315415	-0.0197378
PLPBP	0.981164	1.80756	0.817314	0.942885	1.89143	1.50888	0.995682	1.53843	1.82307	2.08968	1.7658	1.2995	2.38689	1.28449	1.88937	0.78446	1.02121	1.963	1.75254	1.40516	1.35251	0.949143	1.92883	0.23319	1.41853	3.02176	2.08647	1.94286	2.05527	1.56402	1.42838	1.21109	2.01012	-4.01916	-3.62808	-0.0270161	0.279965	0.0270161	-0.0512509	-0.254029	0.026726	-0.248896	PLPBP	O94903	PLPBP	Matrix	Metabolism > Vitamin metabolism > Vitamin B6 metabolism	TRUE	-0.330643	0.12028245891133038	0.14795224953948768	0	0.0667192	-0.226139	-0.178602	0.7060588174441373	0.386823	0.7853705570140959	0.7212142924274998	1	0.8503564159239899	0.23219798118291515	0.43344111543428077	FALSE	FALSE	FALSE	FALSE	FALSE	FALSE	FALSE	FALSE	0.9190677112604819	0.9192462191060804	0.9513332589418224	0.9370093366338624	1	0.9824214665565075	0.8295258188322052	0.922037	-0.688534	0.13786393214132775	-0.852384	-0.726813	0.2217338391413282	-0.160822	-0.674016	-0.131268	0.1533741921413278	0.419977	0.0960995	-0.370198	0.717194	-0.385209	0.2196676421413278	-0.885238	-0.648485	0.29330487814132783	0.0828379	-0.264535	-0.317184	-0.720555	0.25913558814132776	-1.43651	-0.251165	1.3520610291413275	0.41677163214132795	0.27316223214132773	0.3855767101413277	-0.105679	-0.241313	-0.458609	0.3404237051413276
PLRG1	-0.874108	-0.779713	-0.665839	-0.881609	-2.28296	-0.119201	-1.06506	-1.14725	-1.42398	-0.501895	-1.52401	-0.62428	-0.297653	-1.28002	-1.2288	-0.712548	-0.658998	-0.730818	-0.620062	-0.862106	-0.822492	-0.47722	-0.349572	-0.67979	-0.967752	-1.38442	-0.78604	-0.0806421	-0.763927	-0.868863	-1.28837	0.153746	-0.329169	-0.837357	-0.805147	0.494503	-0.592053	0.422305	-0.422305	-1.48862	-0.488847	-0.726045	PLRG1						-0.107783	-0.0637321	-0.356608	0	0.28667522407643037	-0.349921	-0.266647	0.248968	0.5508139562528062	0.7264867600786133	0.0719068	1	0.14042662507688664	0.14407775612389306	0.12302241781184123	FALSE	FALSE	FALSE	FALSE	FALSE	FALSE	FALSE	FALSE	0.7593556898621622	0.956569	0.9421921373180971	0.47287847769069385	1	0.6797589441921215	0.7926641376057393	0.8296436067549625	-0.139963	-0.045568	0.0683056	-0.147464	-1.54882	0.6149438174876456	-0.330917	-0.413108	-0.689833	0.2322495754876458	-0.789863	0.10986533248764549	0.43649201648764574	-0.545873	-0.494659	0.0215973	0.0751471	0.00332644	0.11408299248764547	-0.127961	-0.0883469	0.25692467148764564	0.3845726894876456	0.0543553	-0.233607	-0.650275	-0.0518954	0.6535027734876456	-0.0297822	-0.134719	-0.554228	0.8878907954876457	0.40497592848764546
PLS3	-0.993169	-1.63165	-0.936755	-0.855381	-3.19024	-1.11959	-1.07704	-0.498911	-1.22022	-1.05185	-0.154444	-1.05744	-1.15246	-0.740986	-6.33902	-6.38359	-0.110595	0.10114	-0.809852	-1.14106	-0.783846	-1.50788	-1.39435	0.0666086	-0.117886	-0.631007	-1.58084	-0.324347	-1.6098	-6.53103	-2.7135	-0.62011	0.226526	-1.05146	-1.12316	0.181008	-0.137953	-0.0383423	0.0383423	-1.58353	-0.916279	0.700102	PLS3						-0.531784	-0.65832	0.0498889	0	-0.230158	0.0942292	-0.129298	0.5653221443605443	0.17663033613206747	0.23953482328395737	0.905795	1	0.6299380749025607	0.8062303175948501	0.6820171034323294	FALSE	FALSE	FALSE	FALSE	FALSE	FALSE	FALSE	FALSE	0.8883234551457364	0.8565271355144735	0.7479386724347956	0.9824361397583145	1	0.9550927428757768	0.9686536368338642	0.9624527679015153	-0.275378	-0.913855	-0.218963	-0.13759	-2.47245	-0.401796	-0.359245	0.21888034759835773	-0.502432	-0.334059	0.5633471875983576	-0.339648	-0.434671	-0.0231948	-5.62123	-5.6658	0.6071961995983577	0.8189318045983577	-0.0920608	-0.423272	-0.066054	-0.790088	-0.676561	0.7844001415983575	0.5999059055983575	0.0867848	-0.863051	0.39344470759835765	-0.892012	-5.81324	-1.99571	0.0976821	0.9443175025983577
PLSCR3	-0.476663	1.50375	-0.143424	-0.0435937	1.00797	-2.32919	0.896385	-0.246105	0.433734	-1.26186	-0.607066	0.0209256	0.816484	0.79377	1.04092	0.389509	-1.63111	-4.29207	1.01915	1.2606	0.218929	-4.12969	0.659259	-4.95942	-1.94211	-0.988551	0.423962	0.569079	0.376139	0.671737	-0.820681	-3.29105	0.719362	-1.8852	-2.04463	0.72039	-0.426387	0.426387	-0.935042	1.01138	-0.00750193	0.540272	PLSCR3	Q9NRY6	PLSCR3	MIM	Metabolism > Lipid metabolism > Cardiolipin synthesis	TRUE	0.5604768726118613	0.8348790062486651	-0.172168	0	0.27655060847976254	-0.191519	0.0716338	0.3992309519650947	0.29802184898833456	0.1220866242224984	0.8153610554482407	1	0.6203707293800464	0.5989584580135547	0.8421546086401288	FALSE	FALSE	FALSE	FALSE	FALSE	FALSE	FALSE	FALSE	0.8464568817620588	0.9026097342671222	0.598136	0.9640925670863829	1	0.9524742232878497	0.9313642336046261	0.9865507570875797	-0.356988	1.6234272887399477	-0.0237493	0.0760812	1.1276493117399478	-2.20952	1.0160597617399478	-0.12643	0.5534092777399479	-1.14219	-0.487391	0.1406005017399476	0.9361584227399479	0.9134446267399478	1.1605989297399477	0.5091841007399478	-1.51143	-4.17239	1.1388219867399476	1.3802734457399477	0.33860338773994797	-4.01001	0.7789338387399477	-4.83974	-1.82243	-0.868877	0.5436372487399477	0.6887537507399477	0.4958139577399478	0.7914116867399479	-0.701006	-3.17137	0.8390365827399477
PLTP	0.715025	1.12636	0.0286321	-0.613768	0.611085	1.34658	-0.957755	-0.046244	-0.899323	0.332549	-0.303576	-0.426139	-0.609475	-0.940901	-0.102881	0.806032	-0.245962	-0.211773	0.696523	-0.452833	-0.747258	-0.145519	1.66394	-1.18155	-0.922191	0.143997	0.635078	-1.17577	0.737709	0.397199	-0.795342	-0.625026	-1.6833	-10.4523	-8.90352	0.0817546	-0.235028	-0.0817546	0.151909	0.0575564	-0.0885439	-0.0764644	PLTP						0.29374965956262455	-0.720958	-0.395246	0	-0.506532	0.6678982109999032	0.31768744309370955	0.31540243673044605	0.47441044485136186	0.26002482409596445	0.49220324745742283	1	0.3360641542681906	0.0781827	0.3189936480389194	FALSE	FALSE	FALSE	FALSE	FALSE	FALSE	FALSE	FALSE	0.8151977892772946	0.9363507023340054	0.7567945233412988	0.8554702269768403	1	0.8368172670827415	0.7485582103259808	0.8915856807889817	0.4822116750046106	0.8935432820046106	-0.204181	-0.846582	0.3782718060046104	1.1137619940046104	-1.19057	-0.279057	-1.13214	0.0997351	-0.53639	-0.658952	-0.842288	-1.17371	-0.335695	0.5732189090046105	-0.478775	-0.444587	0.46370961200461047	-0.685646	-0.980072	-0.378332	1.4311276810046105	-1.41437	-1.155	-0.0888168	0.4022644460046104	-1.40858	0.5048956900046104	0.16438562900461043	-1.02816	-0.85784	-1.91611
PLXDC1	2.6908	2.52711	2.6678	2.73211	2.8822	2.79244	2.47157	2.984	2.86099	2.71527	3.07751	2.59212	2.28301	2.66601	2.83327	2.68852	2.85113	1.94192	2.98042	2.85196	2.52426	2.36239	2.50309	1.9508	2.84977	2.8586	2.81203	2.82421	2.68542	2.2792	2.57548	2.53555	1.63634	-3.02941	-7.55219	-0.374002	0.226637	0.327517	-0.226637	1.01091	0.512473	0.574263	PLXDC1						0.05184	-0.0277472	0.2809859538573193	0	-0.165068	0.24799575747064695	0.18777013494741765	0.13919914074927206	0.6852042998874096	0.8753860220812051	0.0886887	1	0.342918	0.0285368	0.061805	FALSE	FALSE	FALSE	FALSE	FALSE	FALSE	FALSE	FALSE	0.6436465226852316	0.9749612216490179	0.9737296974153516	0.5136674663648297	1	0.8389051416574169	0.698353	0.8214497884535622	0.055995106612807884	-0.107692	0.0329982	0.0973115	0.24739471761280787	0.15763517961280793	-0.163232	0.3491977586128081	0.22618471661280795	0.0804651	0.4427062426128082	-0.0426824	-0.351796	0.031211403612808233	0.19846582361280804	0.053714831612807906	0.21632816161280796	-0.692878	0.34561453261280817	0.2171557636128078	-0.110541	-0.272414	-0.131716	-0.684	0.2149666736128079	0.2237946516128081	0.17722713561280795	0.1894098776128078	0.050623257612808004	-0.355596	-0.0593263	-0.0992504	-0.998462
PLXDC2	-3.03964	-2.92677	-3.57395	-3.36518	-2.74813	-2.42185	-3.96298	-2.7114	-2.05819	-3.08095	-2.69655	-3.43513	-3.11808	-2.5612	-2.48152	-2.68256	-2.89171	-2.84813	-2.31827	-3.11244	-1.9778	-2.93572	-2.42462	-4.76545	-2.77173	-3.2568	-2.79316	-2.71602	-3.5849	-2.39201	-2.95575	-2.47365	-3.3917	-8.22261	-4.47515	-0.319165	0.126656	0.177474	-0.126656	0.838283	1.12856	1.2556	PLXDC2						-0.290815	-0.0676368	0.1908442318328198	0	-0.074436	-0.0248553	-0.0644124	0.6151374048327193	0.2742044486791243	0.8243529700457902	0.5120245475243692	1	0.7757376587950535	0.9060377510758455	0.7263906043375343	FALSE	FALSE	FALSE	FALSE	FALSE	FALSE	FALSE	FALSE	0.9015341956885312	0.9008174293315238	0.957836	0.8609266616498877	1	0.9795786040013779	0.9878919222597778	0.9639942941038698	-0.26074	-0.147874	-0.795051	-0.586286	0.030772	0.35704882924760056	-1.18408	0.0675032	0.7207072952476005	-0.302053	0.0823444	-0.656236	-0.339186	0.2176942222476003	0.2973750022476002	0.0963366	-0.112808	-0.0692271	0.4606299542476001	-0.333542	0.8010991352476005	-0.156822	0.3542829262476006	-1.98655	0.00716894	-0.477907	-0.0142606	0.0628828	-0.806002	0.3868925802476006	-0.176851	0.30525229324760045	-0.612805
PLXNA2	-2.86811	-0.520034	0.289278	0.0130218	-0.0621801	-0.580397	-1.08472	-1.95635	-0.443639	-0.555663	-0.998801	-1.23195	-0.411857	-0.703988	0.0714362	-0.250667	-0.595802	-0.607514	-0.253544	-0.234373	0.145986	-0.368725	-0.701753	-2.46377	-1.76632	-0.0950188	-0.132418	-1.52532	-1.93631	-0.333975	0.937967	0.77876	-6.35737	-0.773102	-2.96752	0.472372	-0.155232	0.155232	-0.168756	-0.594534	0.446425	0.220742	PLXNA2						0.0304281	-0.0236411	-0.410401	0	0.21953038294236715	-0.241885	-0.173938	0.8791542533424237	0.916331	0.9398232738268917	0.24474478557109783	1	0.6397079016258347	0.5722677810466454	0.5783752971715004	FALSE	FALSE	FALSE	FALSE	FALSE	FALSE	FALSE	FALSE	0.9706434764544808	0.990747	0.9907163585819387	0.7175823975981946	1	0.9599406811190169	0.9177911386611686	0.9393983933912825	-2.39868	-0.0505991	0.7587130808725059	0.48245719487250577	0.4072552858725058	-0.110962	-0.615287	-1.48692	0.025796645872505866	-0.0862281	-0.529366	-0.76251	0.0575785	-0.234552	0.5408715218725058	0.2187680878725058	-0.126366	-0.138079	0.21589088587250568	0.23506197287250583	0.6154210088725058	0.10071067487250587	-0.232317	-1.99434	-1.29689	0.37441652087250593	0.33701764787250577	-1.05589	-1.46688	0.13546066387250594	1.4074021998725057	1.248194929872506	-5.88794
PLXNA4	1.07943	2.79896	1.87635	2.22923	2.6082	2.50908	1.27247	2.07296	2.66409	2.5662	2.77605	1.72902	2.49588	2.31628	3.12749	1.66883	2.22689	1.5143	2.12061	2.39342	2.08044	2.45611	1.6607	-1.07111	1.48256	1.58183	2.51323	2.85665	1.79397	1.85416	2.2679	1.36054	0.956532	-7.03011	-5.26689	0.124137	-0.152371	0.136598	-0.124137	-0.444365	-0.144926	-0.0317944	PLXNA4						0.2638841166509522	0.5906782678368582	0.6309951387929141	0	0.0664931	0.1089545962710866	0.2645554085350865	0.16355489091340314	0.342708	0.0703044	0.024451103773040408	1	0.8295499489806233	0.6687173735700827	0.21167002286436343	FALSE	FALSE	FALSE	FALSE	FALSE	FALSE	FALSE	FALSE	0.6797333958064109	0.9192462191060804	0.5026769305524782	0.31178027158487204	1	0.9824214665565075	0.9430108213807697	0.8594479431504886	-0.832944	0.8865858474291518	-0.03603	0.3168582704291517	0.6958197844291515	0.5967087904291518	-0.63991	0.16058403942915148	0.7517124294291515	0.6538245224291516	0.8636752984291517	-0.183352	0.5835012284291515	0.40390600542915184	1.2151177534291517	-0.243549	0.31451442342915154	-0.398079	0.20822999542915174	0.4810494384291516	0.16806060342915155	0.5437320754291514	-0.251679	-2.98349	-0.429818	-0.330549	0.6008533954291517	0.9442723674291518	-0.118409	-0.0582158	0.35552025242915164	-0.55184	-0.955843
PLXNB2	1.45374	2.28862	1.90527	1.82431	2.55772	2.27378	1.23873	1.92171	1.95682	1.86921	2.03249	1.21944	2.21626	1.78512	2.00304	1.9399	1.63132	1.86983	1.3538	1.74474	1.49056	2.07135	2.34319	-0.326559	0.9053	1.86531	1.90653	1.73872	2.00573	2.07263	1.29658	1.80188	0.8632	-8.14859	-8.61185	-0.0818209	-0.0430699	0.0430699	0.279296	0.169022	0.12486	0.052932	PLXNB2						0.3124728481226717	0.1637255982820281	0.2589704839571586	0	-9.32051e-05	0.22556388359176344	0.262087	0.5083230534917973	0.1803739610019393	0.5487324714970926	0.2888939754643767	1	0.9996917830512347	0.18612356384694229	0.0863622	FALSE	FALSE	FALSE	FALSE	FALSE	FALSE	FALSE	FALSE	0.8739178272682685	0.8577464263804898	0.8916287122860326	0.749772	1	0.9998827350543351	0.8206414648270358	0.8268699393022103	-0.233566	0.6013094695882258	0.21796029458822602	0.13699979258822606	0.870409	0.586469	-0.448576	0.23439456158822597	0.269505	0.18190371858822613	0.345182	-0.467868	0.5289524655882263	0.0978104	0.31573186358822614	0.25258522858822613	-0.0559959	0.18251873058822618	-0.333515	0.057429	-0.196754	0.3840341345882258	0.6558811305882261	-2.01387	-0.782011	0.17800010158822607	0.2192186155882262	0.051407164588226174	0.3184237615882261	0.385316	-0.390728	0.11456576658822606	-0.824111
PLXNB3	3.54101	5.24136	4.39952	4.53925	5.43683	4.65149	3.91077	4.74634	4.99478	5.10352	5.20596	4.79192	4.84112	4.64084	5.17834	4.14597	4.43184	4.37121	4.2781	4.42581	4.21757	4.30623	4.34038	2.30532	3.90403	4.89174	4.53084	5.17292	4.73099	4.52391	5.21813	4.37941	4.32284	-5.41368	-4.56821	-0.245625	0.0693787	-0.0330967	0.0330967	-0.221755	-0.39027	-0.448165	PLXNB3						0.38830283091660117	0.6023038988775598	0.7480474198367966	0	0.49532338938226067	-0.00936084	0.25956961231985987	0.028184624120961416	0.14630340822819307	0.00748628	0.000954492	1	0.024560615708587766	0.9611519040246321	0.1433478379662557	FALSE	FALSE	FALSE	FALSE	FALSE	FALSE	FALSE	FALSE	0.3415493425585619	0.8312959863670724	0.173784	0.0527431	1	0.3185472130401584	0.9935401198002826	0.8296436067549625	-0.733488	0.9668607407706821	0.12502305877068162	0.26475291277068225	1.1623344417706822	0.3769948547706819	-0.363723	0.47184252277068195	0.7202800717706821	0.8290233167706813	0.9314629807706817	0.5174177387706815	0.5666178377706816	0.3663407737706819	0.9038393277706818	-0.12853	0.15734445877068154	0.0967072	0.00360555	0.15130936877068224	-0.0569322	0.0317319	0.0658852	-1.96918	-0.370467	0.6172445417706814	0.25634678377068243	0.898424	0.45649204077068223	0.2494119447706818	0.9436289017706819	0.10491339677068218	0.0483442
PM20D1	-5.64167	-4.78013	-5.75246	-4.65824	-4.79337	-4.58953	-5.50416	-5.79209	-5.48908	-4.76284	-5.09094	-5.11705	-5.96063	-4.7739	-5.26465	-4.42888	-5.96132	-5.05425	-5.18357	-4.25716	-5.65467	-5.79321	-4.90646	-5.20451	-4.36685	-4.08445	-6.02617	-5.73792	-5.25203	-4.97042	-5.30061	-5.209	-5.30013	-5.61809	-5.63684	-0.0137113	0.34717	-0.125936	0.0137113	0.282106	0.803519	0.399873	PM20D1						-0.0997044	-0.287878	-0.300695	0	-0.347189	0.15357583628888063	-0.0315947	0.7050630175400991	0.7384594677512741	0.4755344502925045	0.4574944808453443	1	0.28948583351362644	0.39644400042142025	0.87741	FALSE	FALSE	FALSE	FALSE	FALSE	FALSE	FALSE	FALSE	0.9190677112604819	0.9764150271563412	0.8650713777591709	0.8376731520316958	1	0.8145236962998124	0.8697796754543177	0.9886048781557503	-0.711108	0.15043007583515022	-0.8219	0.2723213868351503	0.13719473083515035	0.3410366878351503	-0.573594	-0.861527	-0.558515	0.1677231598351499	-0.160381	-0.186485	-1.03007	0.15666179583515014	-0.334083	0.5016882428351498	-1.03076	-0.123686	-0.253007	0.6734026518351504	-0.724107	-0.862649	0.024103	-0.273947	0.5637091478351502	0.846109	-1.09561	-0.807359	-0.321463	-0.0398601	-0.370049	-0.278441	-0.369568
PMCH	1.28226	4.15872	3.65783	4.68131	3.51465	2.09961	2.52765	4.19084	2.17547	4.276	3.40246	3.20748	3.90313	3.50347	4.53096	1.68723	1.56372	1.55782	1.88329	2.07282	1.98042	1.68981	1.64154	-1.04822	2.13742	1.11582	1.29922	3.87056	3.53836	4.22166	3.07563	2.99198	3.03433	-2.97484	-2.93916	-0.330633	0.0644265	0.169667	-0.0644265	-2.12302	-2.20574	-2.60985	PMCH						1.8980636474362864	2.2567680636102283	2.1030079275362903	0	1.9161215319063523	-0.086165	0.6869364729004921	0.000906499	0.00255047	9.429078829638093e-06	0.000131865	1	5.977782892227817e-06	0.7950947648535758	0.0672821	TRUE	FALSE	TRUE	TRUE	FALSE	TRUE	FALSE	FALSE	0.046896232244938475	0.14896924431090675	0.00196995	0.018366496196339722	1	0.00129885	0.9686536368338642	0.8214497884535622	-0.335215	2.5412474066159376	2.040352721615937	3.0638345036159373	1.8971774356159372	0.4821311506159373	0.9101729916159375	2.573359920615937	0.5579954176159373	2.6585240566159376	1.7849797346159373	1.5900074726159372	2.285653872615937	1.8859888876159374	2.913485802615937	0.0697579	-0.0537542	-0.0596549	0.2658145426159373	0.45534631061593733	0.36294514061593725	0.072337	0.024065411615937088	-2.6657	0.5199406246159372	-0.501654	-0.31826	2.253085243615937	1.9208869056159372	2.6041857726159376	1.4581583656159371	1.3744992316159372	1.4168508066159373
PMFBP1	-1.98388	-2.18662	-1.68081	-2.12969	-2.59392	-2.40422	-1.55158	-9.18907	-1.53425	-3.15746	-9.02972	-2.47232	-2.84565	-1.89756	-1.16878	-2.09701	-1.80988	-1.8677	-1.8845	-2.29837	-2.1046	-8.19695	-2.03246	-2.51931	-2.65651	-5.13671	-4.50777	-3.25813	-4.04171	-2.01364	-2.75583	-2.79909	-3.28413	-3.19416	-3.15463	0.982116	-0.234938	0.212246	-0.212246	-1.00063	-1.82234	-1.93495	PMFBP1						0.444136	0.5248579821858752	-0.638586	0	-0.415135	0.10034357833973932	0.12003476990935155	0.12965249179496482	0.14649128826587643	0.23213966332231967	0.35663337534028094	1	0.3380972248151001	0.7971875918196585	0.6986279104694679	FALSE	FALSE	FALSE	FALSE	FALSE	FALSE	FALSE	FALSE	0.6310684009231622	0.8312959863670724	0.7439425670600829	0.7871013956888302	1	0.8368172670827415	0.9686536368338642	0.9631844694594289	0.49482442440646995	0.29208496040647014	0.797888	0.34900797440646986	-0.115219	0.0744786	0.927117	-6.71036	0.944448	-0.67876	-6.55102	0.00638021	-0.366951	0.5811436314064701	1.3099220584064697	0.3816871204064698	0.668821	0.611005	0.5942039994064698	0.18033286540646967	0.37410158240646996	-5.71825	0.44624561140646996	-0.0406074	-0.177813	-2.65801	-2.02907	-0.779426	-1.56301	0.46505984240646986	-0.277128	-0.320391	-0.805428
PMM2	0.403444	0.339174	-1.82155	1.45491	-1.39412	0.359223	-0.417437	-1.07124	0.216098	0.445055	-2.85063	1.17739	0.11486	-0.633613	0.807637	-0.310605	-0.878358	0.75412	0.722668	1.41293	0.995597	0.411561	0.709958	0.09991	0.920904	-1.23649	0.452317	1.19658	-1.99977	0.672648	-0.0400284	0.532275	-0.194835	0.214141	0.15486	-1.15264	0.959108	0.0295369	-0.0295369	-0.873614	1.25235	-0.70377	PMM2						-0.311242	0.012707306886566157	-0.858586	0	-0.200093	-0.376007	-0.437705	0.5738571765718472	0.4267286249258677	0.9740576447443523	0.10038821425328323	1	0.5851599753983336	0.3405194329459277	0.15873473539923924	FALSE	FALSE	FALSE	FALSE	FALSE	FALSE	FALSE	FALSE	0.8911355583585688	0.9270726487891715	0.9952863463736558	0.5330486606293593	1	0.9403068449281797	0.8520044033911925	0.8351243220587443	-0.104759	-0.169028	-2.32975	0.9467053258665791	-1.90232	-0.148979	-0.925639	-1.57944	-0.292104	-0.063147	-3.35883	0.6691831948665792	-0.393342	-1.14182	0.29943519286657894	-0.818808	-1.38656	0.24591798686657898	0.21446581186657915	0.9047227948665791	0.48739472386657906	-0.0966413	0.2017561498665789	-0.408292	0.4127016368665792	-1.7447	-0.055885	0.6883731078665789	-2.50797	0.1644459418665792	-0.548231	0.024073222866578925	-0.703037
PMS1	-4.28651	1.17956	-0.404374	-4.89963	-0.336843	-4.47659	-4.68209	-0.642703	0.4433	-4.41823	-2.72296	-4.49714	-4.9747	-4.22841	-4.08262	-4.44597	-4.47316	-4.1886	-0.436547	-0.174139	-4.2483	0.150662	-0.0774865	-4.49489	-0.491305	-4.17922	0.995021	-1.12862	0.502289	-4.63265	-4.21979	-4.2178	-4.50013	-4.80387	-4.76187	-0.419003	-0.22807	1.35273	0.22807	-4.59394	0.271958	-0.235066	PMS1						0.029736498671042274	-3.56376	-0.0195575	0	-0.694363	1.3173798267139227	0.4672809750518161	0.6408681256359644	0.9725594230766088	0.13041148390030158	0.9834609754651995	1	0.4876936955386141	0.21602330296265745	0.4984589066503772	FALSE	FALSE	FALSE	FALSE	FALSE	FALSE	FALSE	FALSE	0.9038239756033537	0.9965164204088099	0.6111101278849184	0.9961748723943308	1	0.8996251299581521	0.828627	0.9333727232691391	-3.44256	2.023509779861538	0.4395770318615375	-4.05568	0.5071079588615376	-3.63263	-3.83814	0.20124796486153756	1.2872515578615376	-3.57428	-1.87901	-3.65319	-4.13075	-3.38446	-3.23867	-3.60202	-3.62921	-3.34465	0.40740434886153754	0.6698121038615376	-3.40434	0.9946131178615376	0.7664647328615376	-3.65094	0.3526467098615377	-3.33527	1.8389721668615375	-0.284666	1.3462403898615376	-3.78869	-3.37584	-3.37385	-3.65618
PMS2P3	-0.807865	0.234449	0.917239	0.71288	-0.285686	-0.191629	-0.245017	-1.82131	-0.316124	-0.300804	-0.177527	-0.0431658	0.897506	0.122773	0.129079	0.344489	0.069354	0.267224	0.465391	0.304816	-0.838247	-2.40035	-0.532251	-0.864933	0.423582	0.241094	-0.721516	0.403541	0.765159	-0.0178555	-0.81766	-0.969505	0.118252	-0.435996	-0.363929	0.292772	-0.166576	0.166576	-0.350335	0.300142	-0.028114	0.544862	PMS2P3						0.2510721991888844	0.4186522694175555	-0.431595	0	0.13329500357006863	-0.21593	-0.0828051	0.37023601131615475	0.39328258665326254	0.19196465999005857	0.27993133782653046	1	0.6670665925636834	0.43105553150441867	0.719916	FALSE	FALSE	FALSE	FALSE	FALSE	FALSE	FALSE	FALSE	0.8332924725613013	0.9192462191060804	0.7112906091855377	0.7415495723816717	1	0.9681072545492747	0.8784767506540944	0.9639942941038698	-0.715689	0.32662492325180603	1.0094149242518058	0.805056	-0.19351	-0.0994528	-0.152841	-1.72914	-0.223948	-0.208628	-0.0853508	0.049010258251806056	0.9896822662518059	0.2149491882518058	0.22125537825180586	0.4366649632518058	0.1615300772518058	0.3594	0.5575670812518058	0.39699231225180587	-0.746071	-2.30818	-0.440075	-0.772757	0.5157579392518059	0.333271	-0.62934	0.4957171442518059	0.8573349162518058	0.0743206	-0.725484	-0.877329	0.21042830525180595
PMVK	-2.21373	-3.59183	-3.32805	-2.97021	-3.04725	-1.36533	-1.63885	-5.28188	-2.00532	-2.17987	-1.85964	-2.65653	-0.877757	-3.72123	-1.28855	-2.04349	-3.2879	-2.17553	-2.57322	-4.15035	-1.65705	-3.80159	-1.68166	-2.00221	-2.71371	-2.03049	-2.61809	-2.33455	-2.5591	-2.72492	-1.8329	-2.16465	-1.18559	-2.54823	-2.39075	-0.291108	0.364083	0.0140154	-0.0140154	0.557095	0.557818	-0.16434	PMVK						0.014686834997349449	0.6312927327241055	0.00761315	0	0.3463122316000861	-0.45502	-0.219071	0.5658607593802716	0.9674517024306654	0.1725778502243692	0.985255	1	0.2819337635329564	0.2274885387369047	0.47728942107728345	FALSE	FALSE	FALSE	FALSE	FALSE	FALSE	FALSE	FALSE	0.8883234551457364	0.9965164204088099	0.6824938440881427	0.9961748723943308	1	0.8132737900397178	0.8295258188322052	0.9283912201679032	0.16902909533026167	-1.20907	-0.945291	-0.587451	-0.664489	1.0174315863302619	0.7439102863302619	-2.89911	0.3774455603302616	0.20289525333026148	0.5231246503302617	-0.273772	1.5050047463302618	-1.33847	1.0942083163302618	0.3392744923302616	-0.90514	0.20723347133026174	-0.190458	-1.76759	0.7257140093302618	-1.41882	0.7010978213302619	0.38055604033026186	-0.330945	0.35227373933026185	-0.235328	0.048209174330261916	-0.176333	-0.342162	0.5498604983302618	0.21811122433026175	1.1971726003302618
PNKP	4.3629	-1.05367	2.59297	-1.25021	2.31258	-0.827167	3.35965	4.44281	3.33783	-0.768815	2.92645	-0.847723	-1.32529	-0.578995	4.88873	-0.796555	3.42419	3.63074	-0.694019	2.84725	-0.598877	3.24754	2.08651	4.64638	-0.542326	-0.529799	-0.940523	2.84273	1.92932	3.2647	-0.570372	-0.568384	-0.850709	-1.15445	1.20948	-0.107671	-0.151203	0.107671	4.56797	-0.944526	3.33641	2.97378	PNKP						0.027100727141195317	0.3636272420639438	0.7215609396721822	0	-0.695475	0.49566021468143273	0.3970217421924949	0.8162801007905246	0.974387	0.7544344193289632	0.39539726309471024	1	0.4898915932283162	0.5555029986689533	0.5392252563463892	FALSE	FALSE	FALSE	FALSE	FALSE	FALSE	FALSE	FALSE	0.9526609534233851	0.9965164204088099	0.9481319996482364	0.8020946323658007	1	0.8996251299581521	0.9139622354821335	0.9392389113079324	1.760800807590057	-3.65577	-0.00913658	-3.85231	-0.289529	-3.42927	0.7575436965900573	1.840710165590057	0.735727	-3.37092	0.3243497275900572	-3.44983	-3.92739	-3.1811	2.286624150590057	-3.39866	0.8220841535900568	1.028636430590057	-3.29612	0.2451439665900567	-3.20098	0.6454351805900569	-0.515599	2.044277593590057	-3.14443	-3.1319	-3.54263	0.24062500859005712	-0.672789	0.6625968185900573	-3.17248	-3.17049	-3.45281
PNLIP	-3.24422	-3.09223	-3.44101	-4.20583	-3.35368	-2.99336	-4.43344	-5.18026	-4.55337	-3.24105	-3.67819	-3.17712	-3.80468	-3.6076	-2.18953	-4.40227	-4.27403	-3.70197	-2.56989	-4.61657	-3.88069	-4.628	-3.81082	-4.70224	-2.99355	-4.33801	-3.94503	-4.19573	-2.78084	-3.21154	-3.48368	-3.69831	-3.4224	-5.08441	-6.37454	0.0298096	-0.0298096	-0.0659064	0.2357	-0.346081	-0.469834	-0.0489022	PNLIP						0.37741359560032295	0.78269	-0.145332	0	0.42978708691379497	-0.373019	-0.0850736	0.19237940963917993	0.23984349121723986	0.0817253	0.7655159477725563	1	0.20275606165104448	0.19250434666237654	0.7528469084005978	FALSE	FALSE	FALSE	FALSE	FALSE	FALSE	FALSE	FALSE	0.7166758513570465	0.8915117115615824	0.5348575588174665	0.9520136097544029	1	0.7461862648295893	0.8206414648270358	0.9680116748443426	0.5872435749874478	0.7392320539874482	0.390454	-0.374362	0.4777880499874479	0.8381085329874481	-0.601974	-1.34879	-0.721903	0.590413	0.15327325998744787	0.654347	0.026783693987447767	0.22386406298744788	1.641937084987448	-0.5708	-0.442562	0.1294988809874478	1.2615757539874481	-0.785105	-0.0492197	-0.796533	0.020645119987448092	-0.87077	0.8379137419874477	-0.506542	-0.113562	-0.364266	1.0506216029874478	0.6199301329874477	0.3477844969874479	0.13315335898744782	0.40906878898744764
PNLIPRP1	-8.6441	-7.70373	-8.01534	-7.65628	-7.59336	-7.43938	-7.55377	-7.24427	-7.55616	-7.40376	-8.13648	-6.58929	-7.0501	-6.18685	-6.03483	-6.77476	-7.80543	-7.15103	-6.39074	-7.93629	-7.19243	-8.22428	-7.71815	-8.36435	-5.8782	-9.14426	-7.26575	-6.80986	-6.77318	-8.16555	-6.54754	-7.38564	-6.4449	-9.38144	-8.60403	-0.294521	0.0331414	0.0814903	-0.0331414	-1.03844	-0.559726	-0.478026	PNLIPRP1						-0.524951	0.8172119399452096	-0.317245	0	0.31522135051161154	-0.983285	-0.715127	0.018230617226711873	0.24263968869648278	0.0521015	0.5654043943470304	1	0.42254696666784675	0.000398259	0.020819531469059002	FALSE	FALSE	FALSE	FALSE	FALSE	FALSE	FALSE	FALSE	0.27817054150421033	0.8915117115615824	0.45355067029478685	0.8799462531051343	1	0.8671847195659841	0.3826399823635301	0.7381851240703743	-1.41294	-0.472577	-0.784178	-0.425127	-0.362199	-0.208227	-0.32261	-0.0131107	-0.325004	-0.172602	-0.905324	0.6418667215351893	0.1810549605351888	1.0443093355351891	1.196325088535189	0.4564000895351896	-0.57427	0.0801229	0.8404165015351887	-0.705132	0.0387265	-0.993122	-0.486996	-1.13319	1.352959666535189	-1.9131	-0.0345885	0.42129835553518924	0.45798028753518877	-0.934391	0.6836154285351894	-0.154484	0.786253
PNLIPRP2	-4.13491	-5.14323	-6.25385	-4.67792	-4.31347	-3.61929	-5.42981	-5.70672	-9.87003	-3.81253	-5.22397	-3.6362	-9.70148	-5.47853	-9.74993	-6.58045	-6.06658	-9.06985	-4.48636	-5.70131	-5.84298	-6.2316	-6.05577	-9.23412	-4.76502	-7.43782	-9.79588	-8.81375	-3.7201	-9.8957	-5.53228	-6.66922	-9.48844	-12.3548	-11.6585	-0.041144	0.359387	0.0136491	-0.0136491	-0.938397	-0.664478	-0.992923	PNLIPRP2						1.4596564501586549	0.7931495356073841	0.9603483252018287	0	0.2980674885610712	0.7805230266123587	1.0393650061712045	0.23667403194109962	0.00549722	0.3766048804461384	0.19558948922441152	1	0.729379	0.21728133604436617	0.034769	FALSE	FALSE	FALSE	FALSE	FALSE	FALSE	FALSE	FALSE	0.7522605860175853	0.2351250747840044	0.819522	0.6687600422170893	1	0.9763169886830846	0.828627	0.8214497884535622	1.9068034077374774	0.8984811717374777	-0.21213	1.3637973697374777	1.7282450807374774	2.422428597737477	0.6119029107374768	0.3349905137374774	-3.82832	2.2291883407374775	0.8177459547374777	2.4055168407374774	-3.65976	0.5631852587374773	-3.70822	-0.538739	-0.0248693	-3.02814	1.5553546307374775	0.34040804573747757	0.1987377137374773	-0.189884	-0.0140586	-3.1924	1.2766917947374772	-1.39611	-3.75416	-2.77204	2.3216168337374774	-3.85398	0.5094389497374769	-0.62751	-3.44672
PNMA1	0.819563	-4.5039	-4.66462	-4.70044	-4.13766	0.0445287	1.21754	0.638945	1.20953	-4.21905	0.213187	-0.490601	-4.77552	-4.02923	-3.88343	0.00113971	-3.27397	-3.98942	-2.55929	1.06687	-4.04911	-4.10958	0.0147841	-4.2957	-1.1852	-3.98003	-4.39076	0.825456	-0.935955	-0.263534	0.564358	-3.01862	-4.30094	-2.28276	-4.56268	-0.00160851	0.911791	-3.87373	0.00160851	-1.07283	-0.283743	0.239754	PNMA1						0.8157953421817605	-0.971922	1.5626338920139198	0	0.8892827140524763	0.7384038864382486	0.9405602188533116	0.2642850637701936	0.38301607483242295	0.5414560428345097	0.0602735	1	0.28221067653229603	0.30010486481682874	0.10919186438642502	FALSE	FALSE	FALSE	FALSE	FALSE	FALSE	FALSE	FALSE	0.7713465644954957	0.9192462191060804	0.8893048422890882	0.4394704038207389	1	0.8132737900397178	0.8433676988003815	0.8296436067549625	2.03659	-3.28687	-3.4476	-3.48342	-2.92063	1.26155	2.43456	1.8559695729205399	2.42655	-3.00202	1.4302116839205399	0.7264240329205399	-3.55849	-2.8122	-2.66641	1.21816	-2.05695	-2.77239	-1.34226	2.28389	-2.83209	-2.89256	1.2318089759205402	-3.07868	0.0318214	-2.76301	-3.17373	2.04248	0.2810699169205401	0.953491	1.78138	-1.80159	-3.08392
PNMA2	0.675753	1.29246	1.01939	0.403674	-0.177131	0.886219	1.33213	0.0256495	0.540802	0.681537	0.112021	0.323769	1.18501	-0.285512	1.56372	0.9599	-0.0672845	0.036698	0.849442	1.02643	0.91978	-0.28992	0.681496	-0.903461	0.899256	0.724155	-0.169993	0.774755	0.928228	-1.34461	-0.0269113	0.79177	1.13419	0.923931	0.380971	-0.171736	-0.0285679	0.461014	0.0285679	1.4016	2.45264	2.0865	PNMA2						0.34936156728969164	0.36421467356756915	-0.137428	0	0.0672689	-0.00276577	0.0995365	0.5080509870448726	0.1582107545425093	0.29672384846275635	0.6554222724663099	1	0.8177873091857029	0.9915574434624098	0.6375068425594554	FALSE	FALSE	FALSE	FALSE	FALSE	FALSE	FALSE	FALSE	0.8739178272682685	0.8426386695534824	0.7789826815472961	0.9174744563729749	1	0.9824214665565075	0.9974333394236685	0.9528875547168025	0.17170711301218097	0.788412	0.5153432330121809	-0.100372	-0.681177	0.3821733850121812	0.8280846590121811	-0.478396	0.0367558	0.1774907280121809	-0.392025	-0.180277	0.680963	-0.789558	1.059673007012181	0.45585371501218086	-0.57133	-0.467348	0.34539607201218087	0.5223888150121812	0.4157344740121811	-0.793966	0.17745052501218106	-1.40751	0.39520969701218095	0.22010921401218106	-0.674039	0.27071	0.4241820550121811	-1.84865	-0.530957	0.28772376301218106	0.6301409890121811
PNMA5	2.1332	5.96224	1.37878	3.02301	1.58303	1.22911	1.68783	0.870527	6.39289	6.24502	5.61484	3.06371	1.75451	1.50382	1.814	1.50315	2.94593	5.58421	2.53124	1.6527	6.03746	1.86264	2.02714	1.73293	3.08115	1.46345	1.55182	1.80147	1.43292	5.39388	1.7802	5.19011	1.52754	1.22157	3.09761	2.54792	-2.54792	-2.61752	3.53511	1.77356	1.79431	7.84711	PNMA5						-0.102347	-1.54476	1.9974638137972598	0	0.2020479370717802	1.3054599974413341	1.1498857189513192	0.030568993087069576	0.9299792660657413	0.4302629061361075	0.016768848242793226	1	0.8467568224525805	0.1802899401927998	0.10650589879941438	FALSE	FALSE	FALSE	FALSE	FALSE	FALSE	FALSE	FALSE	0.3576264219424547	0.9944353660333692	0.8509133279389585	0.2551495340472067	1	0.9824214665565075	0.8206414648270358	0.8296436067549625	-1.58847	2.2405725561818004	-2.34289	-0.698662	-2.13864	-2.49257	-2.03384	-2.85114	2.6712182321818005	2.523347720181801	1.8931667991818006	-0.657961	-1.96716	-2.21785	-1.90767	-2.21852	-0.775739	1.8625422731818002	-1.19043	-2.06897	2.3157840011818003	-1.85903	-1.69453	-1.98874	-0.640521	-2.25822	-2.16985	-1.92021	-2.28875	1.6722034041818008	-1.94147	1.4684403901818008	-2.19413
PNMA8A	-3.22594	-2.29505	-3.82849	-5.40104	-2.70216	-2.38478	-3.65914	-3.51779	-3.18552	-2.46193	-3.11657	-3.52154	-3.14528	-3.40293	-3.19097	-3.33096	-2.7385	-3.70305	-3.03243	-2.9121	-2.71894	-3.05615	-4.10106	-3.49089	-4.39957	-2.71835	-2.12556	-3.13119	-1.9728	-3.2613	-2.0718	-3.65544	-3.07381	-2.68928	-2.9409	0.412265	-0.276723	0.14707	-0.14707	-1.25016	-0.636716	-1.764	PNMA8A						-0.00787156	-0.236993	0.0527101	0	0.34772332269033485	-0.126895	-0.0515168	0.6857786614781525	0.9810262087906222	0.49469246252640064	0.8752828464131333	1	0.28617136992882314	0.6733961417968388	0.8316579122762735	FALSE	FALSE	FALSE	FALSE	FALSE	FALSE	FALSE	FALSE	0.9121891900277858	0.9965164204088099	0.8719211208218021	0.9790270353637351	1	0.8145236962998124	0.9435822078745387	0.9840047439522365	-0.155883	0.7750049579110068	-0.758432	-2.33098	0.36789483191100664	0.6852772629110065	-0.589084	-0.447727	-0.115457	0.6081313719110069	-0.0465105	-0.451479	-0.0752254	-0.332868	-0.120913	-0.260902	0.33155298691100676	-0.632989	0.037629671911006926	0.157953	0.35112128391100683	0.013904756911006606	-1.031	-0.420832	-1.32951	0.3517099639110068	0.9445	-0.0611347	1.097260088911007	-0.191241	0.9982571039110067	-0.585377	-0.00375105
PNP	-3.67104	-1.40533	-3.51637	-2.82176	-2.98258	-3.30689	-3.47828	-2.86141	-2.55254	-2.46262	-2.78446	-3.18908	-1.13024	-3.17252	-3.20689	-3.40872	-3.12165	-3.17597	-3.16457	-3.30737	-1.88965	-4.32414	-3.69027	-3.63979	-2.62437	0.112112	-2.59654	-2.82864	-3.11747	-2.57083	-2.58453	-3.73668	-0.176512	-5.22999	-6.4919	-0.164917	0.273872	0.0273712	-0.0273712	-0.95687	-0.507211	-0.51731	PNP						-0.493118	-0.036832	-0.344921	0	0.35923510662196606	-0.651034	-0.538468	0.9220514912582181	0.6098493255587947	0.9738050014584883	0.7716230547986122	1	0.7006700473952117	0.305281	0.418211	FALSE	FALSE	FALSE	FALSE	FALSE	FALSE	FALSE	FALSE	0.9811009667026274	0.971338	0.9952863463736558	0.9541594063537531	1	0.9721304026358554	0.8433676988003815	0.9180160643582572	-1.35992	0.9057874383479612	-1.20525	-0.510635	-0.67146	-0.99577	-1.16716	-0.550289	-0.241424	-0.151495	-0.47334	-0.877956	1.1808842533479615	-0.861403	-0.895769	-1.0976	-0.810532	-0.864847	-0.853454	-0.99625	0.42147297234796127	-2.01302	-1.37915	-1.32867	-0.313246	2.4232316893479613	-0.285422	-0.517518	-0.80635	-0.25971	-0.273405	-1.42556	2.134608131347961
PNPLA1	-1.48487	-2.55495	-0.460065	-2.04963	-3.78507	-2.89798	-0.79985	-0.848478	-0.505723	-0.873559	-3.89076	-0.778926	-0.473108	-3.23624	-1.80408	-2.93206	-5.8816	-1.99178	-2.34209	-1.68298	-0.872536	-1.83561	0.176888	-0.353133	-2.49845	-2.90465	-2.52082	-1.53421	-1.96834	-5.65605	-3.14044	-1.10136	-1.05207	-0.837772	-0.745025	-0.164607	0.68878	0.164607	-0.554685	-1.59454	-0.967132	0.0732167	PNPLA1						-0.0822419	0.2998184603995126	0.44321030715179616	0	-0.296496	0.15937881053958677	0.14416298276344758	0.8319504540202782	0.8940149821233276	0.6667515557667166	0.5041692364689399	1	0.661518	0.7111076707525855	0.7200559381486272	FALSE	FALSE	FALSE	FALSE	FALSE	FALSE	FALSE	FALSE	0.9582197669229464	0.988807	0.9228561395295638	0.85851	1	0.967803	0.9528190608939002	0.9639942941038698	0.053067673235918975	-1.017	1.0778768782359187	-0.511691	-2.24713	-1.36004	0.7380920142359189	0.6894642922359189	1.0322192642359187	0.6643830692359187	-2.35282	0.7590157512359188	1.0648343352359186	-1.6983	-0.266136	-1.39412	-4.34366	-0.453835	-0.804151	-0.145034	0.6654059712359189	-0.297664	1.7148299242359186	1.1848090922359187	-0.96051	-1.36671	-0.982879	0.00373141	-0.4304	-4.1181	-1.60249	0.4365774212359188	0.4858768482359188
PNPT1	0.207256	-0.603229	0.23605	0.515428	-1.49333	-0.248406	0.442714	-1.10238	-0.211732	-0.477856	0.791928	-1.23859	0.133515	-0.0790891	-0.321565	-0.17247	-0.477639	-1.02316	0.318838	0.434356	-0.930849	-0.277627	-1.0018	-0.0664117	0.776467	0.12373	0.0948763	0.217399	0.162941	-0.329698	-0.480111	-2.02065	0.495391	-0.606717	-0.628846	0.324011	0.129315	-0.46822	-0.129315	0.962289	-0.0279787	1.21296	PNPT1	Q8TCS8	PNPT1	Matrix|IMS	Mitochondrial central dogma > mtRNA metabolism > mtRNA stability and decay	TRUE	0.0728126	-0.214025	-0.00437716	0	-0.0607065	0.16531228689650082	0.0985711	0.9662207346243382	0.7894967430569717	0.5361688479678373	0.9906626115221341	1	0.8421053837882979	0.5464878570637202	0.6502342180727181	FALSE	FALSE	FALSE	FALSE	FALSE	FALSE	FALSE	FALSE	0.9925207536759822	0.9821639275632147	0.8867856167743813	0.996718	1	0.9824214665565075	0.9125483477701262	0.9566826307072059	0.2849970594589195	-0.525488	0.3137905434589195	0.5931694464589196	-1.41559	-0.170665	0.5204546754589197	-1.02464	-0.133991	-0.400115	0.8696692714589195	-1.16085	0.21125566445891955	-0.00134806	-0.243824	-0.0947291	-0.399898	-0.945418	0.3965788154589195	0.5120974514589195	-0.853108	-0.199886	-0.924056	0.011329289458919483	0.8542081164589195	0.20147050845891928	0.17261729745891963	0.2951395464589197	0.24068170945891948	-0.251957	-0.40237	-1.94291	0.5731319514589195
POC1B	-1.76244	-0.827828	-3.64945	-1.89471	-2.96333	-0.815206	-2.68503	-3.44945	-2.29671	-1.3333	-2.15992	-3.2962	-3.15794	-1.29356	-3.47825	-1.52282	-2.44247	-1.01112	-3.50367	-2.72086	-2.97198	-1.89374	-7.49936	-1.65088	-1.90097	-2.12533	-2.66348	-1.94725	-1.76979	-2.0149	-5.63408	-1.4963	-5.58512	-1.54682	-2.22174	-0.306523	0.306523	0.362548	-1.36152	-0.761746	-2.18899	-0.943915	POC1B						0.4170530211485785	-0.308428	0.055553640574681776	0	-0.14483	0.5038814887366865	0.38669333981082016	0.7373698327441388	0.3426372739425647	0.5982392388708359	0.9099182531436223	1	0.7593216903174613	0.26252457529150003	0.2497687662936069	FALSE	FALSE	FALSE	FALSE	FALSE	FALSE	FALSE	FALSE	0.9294591189310301	0.9192462191060804	0.9041808754250482	0.9828347486729282	1	0.9795786040013779	0.8376675800016701	0.866732	0.42016899684361864	1.3547856018436188	-1.46683	0.2879057338436188	-0.780721	1.3674075658436187	-0.502418	-1.26684	-0.114099	0.8493160048436188	0.0226955	-1.11359	-0.975323	0.8890509378436187	-1.29563	0.6597981228436185	-0.259852	1.171495754843619	-1.32105	-0.538248	-0.789367	0.28886878884361855	-5.31675	0.5317291968436189	0.28164661784361866	0.0572867	-0.480871	0.23536244484361885	0.4128262798436187	0.16771218984361852	-3.45147	0.6863133698436187	-3.40251
PODXL	-4.20822	-2.94592	-4.15061	-4.01994	-3.35339	-2.91973	-4.42434	-3.27528	-3.1049	-2.8737	-2.509	-4.81754	-3.36024	-2.92784	-2.75702	-3.39246	-3.00606	-4.14248	-2.76553	-2.99072	-3.47948	-3.5914	-3.77611	-5.16294	-3.85458	-2.97538	-2.96431	-2.53336	-2.92279	-3.63013	-3.52047	-3.88954	-4.15658	-8.56849	-10.2584	-0.035798	0.116922	0.035798	-0.0658939	-0.0787818	0.0389351	0.203064	PODXL						-0.210305	0.1082947721707384	0.47544153664258354	0	0.0555077	0.00124006	0.0426526	0.37405507138792476	0.4599885144232727	0.746046	0.0844311	1	0.8482220191946679	0.9963523276246288	0.8425572487151203	FALSE	FALSE	FALSE	FALSE	FALSE	FALSE	FALSE	FALSE	0.8332924725613013	0.9315004998554469	0.946216	0.5038329892080666	1	0.9824214665565075	0.9982451244208146	0.9865507570875797	-0.821277	0.44101281721153107	-0.763673	-0.633	0.0335433	0.4672036202115313	-1.0374	0.1116604292115316	0.28203337221153113	0.5132420042115311	0.8779344842115313	-1.4306	0.0266989	0.45909354721153156	0.6299222152115316	-0.00551898	0.3808729082115315	-0.755539	0.6214108182115312	0.39622093721153107	-0.0925377	-0.204459	-0.389173	-1.776	-0.467639	0.4115601572115312	0.4226233222115316	0.8535777052115316	0.46414847921153113	-0.243193	-0.133528	-0.5026	-0.769643
PODXL2	4.44721	4.80322	4.68111	4.78432	4.91083	4.8486	4.34662	5.06117	4.72545	4.97603	4.87645	4.37195	4.65939	4.61063	4.60689	4.53877	4.74489	4.72331	4.66368	4.83571	4.50024	4.53387	4.69455	3.97164	4.46543	5.2205	4.76714	4.7477	4.81187	4.64781	4.43799	4.56607	4.39638	-3.74126	-4.42427	-0.130317	0.173014	-0.0191908	0.0191908	-0.666673	-0.488011	-0.453246	PODXL2						0.037227	-0.0982441	0.2504540354905073	0	-0.0554202	0.19085426178698495	0.15091505508274605	0.17218533281532136	0.7658285514439976	0.5373267714600813	0.0969618	1	0.6745454011999732	0.027552120476626907	0.072598	FALSE	FALSE	FALSE	FALSE	FALSE	FALSE	FALSE	FALSE	0.6901353935218899	0.9782562917951915	0.886805	0.530626	1	0.9682216969557382	0.6977551795959439	0.8236617779257658	-0.217456	0.13855140430608037	0.016435338306080013	0.11964615330607965	0.2461562583060802	0.1839320733060802	-0.318051	0.3964964713060798	0.060782179306080236	0.31135711530607973	0.2117757633060805	-0.292723	-0.00528089	-0.0540448	-0.057783	-0.125898	0.080224	0.058637671306079484	-0.000989875	0.17103739630608003	-0.164429	-0.1308	0.029883308306079617	-0.693026	-0.199241	0.5558303543060803	0.102466	0.0830324	0.14720163730608027	-0.0168565	-0.226682	-0.0986012	-0.26829
POF1B	-1.6965	-2.44085	-1.63889	-2.06667	-1.40208	-1.59572	-2.19565	-3.23253	-2.52294	-2.06896	-2.36263	-2.15368	-1.7496	-1.47859	-1.135	-2.35829	-2.42732	-1.72571	-1.61511	-2.0506	-1.8956	-2.0653	-1.89455	-1.54295	-1.66638	-1.72258	-1.83475	-1.93771	-2.51401	-1.46768	-2.07903	-1.83648	-1.51064	-1.9685	-1.46277	-0.0318152	-0.28724	0.118593	0.0318152	-0.328411	0.164115	-0.393625	POF1B						0.0541525	0.2942050236006208	-0.61176	0	0.0267795	-0.293906	-0.219354	0.0341184	0.7089109803208208	0.11311595475855153	0.00637043	1	0.8602859236857989	0.13866257182201142	0.13845572262294217	FALSE	FALSE	FALSE	FALSE	FALSE	FALSE	FALSE	FALSE	0.373352	0.9749612216490179	0.5851865392842399	0.15154518211809223	1	0.9824214665565075	0.7911383737421764	0.8296436067549625	0.17946723198463496	-0.564882	0.2370716059846352	-0.190703	0.47388413298463494	0.2802427599846351	-0.31968	-1.35656	-0.646973	-0.192992	-0.486667	-0.277715	0.12636027298463517	0.3973776799846349	0.740964	-0.482325	-0.55135	0.15025732398463515	0.26085233498463495	-0.174633	-0.0196314	-0.189333	-0.018586	0.3330128399846349	0.20958650998463504	0.15338070198463513	0.041218884984635135	-0.0617472	-0.638048	0.40828573698463505	-0.20307	0.0394875	0.36532459098463504
POGLUT1	-1.26748	0.544549	-0.427499	-0.875601	0.167989	0.0808301	-1.4858	-1.04377	0.0848914	0.356916	-0.272634	0.115572	0.061191	-0.0632125	-1.14151	-6.23048	-0.709556	-0.344385	-1.9634	-0.2586	-0.600986	-0.139755	-1.36154	0.078858	-2.47935	-0.0793454	-0.0308405	-0.434269	-1.87173	-0.42372	-1.21246	-0.156657	-1.5379	0.330476	-0.00481454	-0.521231	0.206717	-0.206717	0.377075	-0.187559	0.286302	0.758577	POGLUT1						0.3586168265478954	0.4774197325125903	0.5243735347744771	0	-0.151149	0.28726411437194144	0.35873174257233664	0.35452302554572146	0.32449853591776445	0.22059981026002237	0.18529338572466952	1	0.6995618491679667	0.3150169811096616	0.14437357878427112	FALSE	FALSE	FALSE	FALSE	FALSE	FALSE	FALSE	FALSE	0.8331654566235671	0.9160903928839982	0.7345450638028456	0.6627307128242728	1	0.9721304026358554	0.8433676988003815	0.8296436067549625	-0.612644	1.1993830466397526	0.2273354696397526	-0.220766	0.8228234536397528	0.7356645756397528	-0.830969	-0.388936	0.7397258466397528	1.0117509006397527	0.3822000156397529	0.7704060696397528	0.7160254256397527	0.5916219986397527	-0.48668	-5.57564	-0.0547214	0.31044921663975283	-1.30857	0.3962348076397528	0.053848199639752896	0.5150795946397528	-0.706701	0.7336924556397528	-1.82451	0.5754890226397527	0.6239939566397529	0.22056515063975266	-1.21689	0.23111461863975252	-0.557629	0.49817703163975274	-0.883065
POLB	-0.0919113	-1.98415	0.299622	0.182372	-0.513352	-0.1573	0.155427	-3.14149	-0.958376	-0.147325	-0.699952	-0.132627	-1.34747	-2.26763	-0.514931	-1.49239	-0.333048	-1.38765	-1.93267	-0.294254	-1.39272	-0.0933852	-1.10394	-1.38356	-0.735023	-1.38565	-1.83357	0.969922	-0.897923	-1.73002	-2.41923	0.877465	-1.95523	-0.956718	-2.27635	0.201334	-0.201334	1.17124	-0.203711	-0.0890189	-0.541537	-0.385974	POLB	P06746	POLB	Matrix	Mitochondrial central dogma > mtDNA maintenance > mtDNA repair	TRUE	0.8310599708421594	0.1362608659917078	0.0924581	0	0.7500198018655785	0.069102	0.33608474778230374	0.2831095338582147	0.00719832	0.7334622040404746	0.8222699056826451	1	0.18683187036140275	0.8774340165633643	0.3378134720565026	FALSE	FALSE	FALSE	FALSE	FALSE	FALSE	FALSE	FALSE	0.7882373080050344	0.27153655024940737	0.9427324096444197	0.9669993781485449	1	0.7301228200022589	0.9847332658615571	0.8961341479503452	0.8985775181302167	-0.993657	1.2901108711302167	1.1728602941302169	0.477136	0.8331884791302168	1.1459160201302168	-2.151	0.0321127	0.8431639231302168	0.29053701513021685	0.8578614241302169	-0.356984	-1.27715	0.47555785213021684	-0.501897	0.6574407881302168	-0.397164	-0.94218	0.6962347981302168	-0.402226	0.8971036131302168	-0.113447	-0.393074	0.25546605513021675	-0.395159	-0.843079	1.960410934130217	0.0925656	-0.739533	-1.42874	1.8679538711302168	-0.964744
POLD3	-0.495763	-4.388	-4.38276	-0.385456	-4.16232	-0.658707	-0.373955	-4.49089	0.451553	-1.14679	-4.67084	-4.02952	-4.0839	-4.37603	-4.14117	-4.18574	0.479568	-4.42893	-4.1666	-1.86922	-1.84903	-0.532426	-3.84036	-4.16181	-3.24197	-3.89259	0.10243	-4.1709	0.304249	-4.33318	-3.97508	0.393312	-4.24805	-4.85361	-4.31763	0.161339	-0.161339	-0.622079	0.940033	-4.29257	0.378865	2.18745	POLD3						0.31879195061223076	-2.6256	0.4543529699001494	0	0.41084901733732343	0.5829831962163939	0.4626850436450404	0.6759334108919595	0.6774259096807653	0.2353702035524033	0.6622753639413532	1	0.6647408887296553	0.4836600779368412	0.47751143057387935	FALSE	FALSE	FALSE	FALSE	FALSE	FALSE	FALSE	FALSE	0.9090258720899762	0.9749612216490179	0.7461456606284298	0.9202769686066453	1	0.967803	0.8954456588702417	0.9283912201679032	1.030409332235776	-2.86183	-2.85659	1.1407163722357758	-2.63614	0.8674649832357758	1.1522169522357761	-2.96472	1.9777256582357758	0.3793859922357758	-3.14467	-2.50335	-2.55773	-2.84986	-2.615	-2.65957	2.005740189235776	-2.90276	-2.64042	-0.343045	-0.322862	0.9937459982357759	-2.31419	-2.63564	-1.7158	-2.36642	1.6286023482357759	-2.64472	1.830421538235776	-2.80701	-2.44891	1.919484056235776	-2.72188
POLD4	1.20344	1.26071	1.13791	0.755349	1.61913	1.05811	1.27775	0.864175	1.57906	1.56863	1.15389	1.39634	0.990816	0.627271	1.04207	1.28285	1.43724	1.50037	1.65081	1.42132	1.15513	1.74938	1.358	1.22331	1.16773	1.13632	1.59335	1.14829	1.54699	0.496421	1.17936	1.25134	1.44538	1.32773	1.37714	-0.136899	0.136899	0.403818	-0.19839	-0.806923	0.28757	-0.30923	POLD4						-0.195622	-0.36345	-0.0813465	0	-0.189273	0.1034297981573198	-0.042061	0.19555118921425832	0.093049	0.022496545729855134	0.5700879299566668	1	0.15176507677328246	0.436811	0.6890744825803905	FALSE	FALSE	FALSE	FALSE	FALSE	FALSE	FALSE	FALSE	0.7182109937875938	0.7623562372099065	0.32331341335458585	0.8817533130764846	1	0.6931530589539528	0.8784767506540944	0.9624527679015153	-0.199749	-0.142483	-0.265287	-0.647844	0.21593795811466412	-0.345078	-0.125441	-0.539018	0.17587168111466406	0.1654418001146641	-0.249299	-0.006856	-0.412377	-0.775922	-0.361128	-0.120344	0.0340515	0.0971738	0.2476198511146642	0.0181252	-0.248064	0.346185	-0.045189	-0.179881	-0.235461	-0.266873	0.19016114611466392	-0.2549	0.14379525711466407	-0.906772	-0.223834	-0.151856	0.0421887
POLDIP3	-3.88964	0.262516	-1.19168	1.12755	-0.386272	0.886012	0.058135	-2.71485	-2.00122	-4.27763	-0.0203302	-1.25347	1.06138	-2.59999	-3.95009	1.62005	0.365796	-1.06793	-3.97551	0.0873994	0.190045	0.658656	-2.06432	-3.97073	-3.05089	-1.37958	0.293512	0.479619	-2.44327	0.317332	0.463926	2.39175	-4.05697	-0.27021	0.458412	1.53801	0.0598514	-0.0598514	-0.942525	-4.10149	0.505816	2.11175	POLDIP3						0.270921	-0.384983	-1.31131	0	0.8276680663164745	-0.584623	-0.35412	0.4763024819320575	0.6470590404384617	0.6902911814288494	0.26751577549974537	1	0.29645677218832756	0.4492147282388398	0.5761788063145821	FALSE	FALSE	FALSE	FALSE	FALSE	FALSE	FALSE	FALSE	0.8690880355575868	0.971338	0.9308991304671077	0.7378936622895409	1	0.820126	0.8799878931644983	0.9393983933912825	-3.7267	0.42546392446954434	-1.02874	1.2905019334695442	-0.223324	1.0489594044695445	0.22108251746954433	-2.5519	-1.83827	-4.11468	0.14261732046954434	-1.09053	1.2243263594695444	-2.43704	-3.78715	1.7829950964695442	0.5287430734695442	-0.90498	-3.81257	0.25034690746954436	0.3529925394695443	0.8216034644695442	-1.90137	-3.80778	-2.88794	-1.21663	0.4564598134695441	0.6425662384695442	-2.28032	0.4802791094695444	0.6268731844695443	2.5546964444695446	-3.89402
POLR2F	-0.703155	-1.68126	-1.46498	-2.31607	-1.11452	-1.12719	-1.16416	-2.13156	-0.846859	-0.874298	-1.15148	-0.96271	-1.96206	-1.0686	-1.07586	-1.24219	-1.03544	-0.837675	-0.866308	-1.14952	-1.1926	-2.01514	-2.28064	-1.54109	-1.2426	-0.552079	-1.25713	-0.435958	-1.30287	-1.43928	-2.03628	-1.29386	-1.59351	-1.60073	-1.2642	-0.34022	-0.15262	0.15262	0.27215	-0.571008	-0.0538936	0.309681	POLR2F						-0.0948523	-0.0177884	0.030812610230514903	0	-0.066151	-0.0012688	-0.0268795	0.9904663941023427	0.6625945566366107	0.9435500908139556	0.9063171694920218	1	0.7900865059465102	0.9951587432394844	0.8732963820719021	FALSE	FALSE	FALSE	FALSE	FALSE	FALSE	FALSE	FALSE	0.9968102715261636	0.9714476738596678	0.9922572932853784	0.9824361397583145	1	0.9795786040013779	0.9982451244208146	0.9876980812861934	0.4958725044749872	-0.482235	-0.265951	-1.11704	0.0845077	0.071841	0.034870613474987246	-0.932532	0.35216889347498725	0.3247298424749871	0.0475434	0.23631766547498714	-0.763029	0.13042579847498723	0.12317094147498714	-0.0431617	0.16359227447498714	0.36135273847498706	0.3327195454749874	0.049509	0.00643213	-0.816114	-1.08162	-0.342066	-0.0435736	0.6469491424749872	-0.0581067	0.7630696934749871	-0.103838	-0.24025	-0.837257	-0.0948332	-0.394487
POLR3D	-0.591411	-0.230827	0.456134	-0.390906	-0.0649556	0.935305	0.0326485	0.315692	0.0152411	-0.524205	0.282127	0.226699	-0.6908	-0.701361	-0.021094	-0.365224	-0.636164	-0.112456	0.0827687	-0.0861715	-0.209579	0.987585	-0.31656	-0.793802	0.175794	0.204768	0.0969802	0.119111	-0.91601	-0.891173	0.0598803	-0.0963731	-0.958048	0.216785	-0.243355	-0.360295	0.357158	-0.357158	0.793666	0.714222	-0.269729	-0.521846	POLR3D						0.1165523591204504	-0.229601	0.0679098	0	-0.359383	0.4051143103685004	0.23018903970372356	0.5231618042464558	0.6561571947865372	0.4749259275153497	0.8113648249033447	1	0.21145496386623666	0.0773165	0.21975047941311895	FALSE	FALSE	FALSE	FALSE	FALSE	FALSE	FALSE	FALSE	0.8778757149363583	0.971338	0.8646671665886111	0.9622999408023949	1	0.7548391495149458	0.7485582103259808	0.8594479431504886	-0.582357	-0.221773	0.465188	-0.381852	-0.0559016	0.944359	0.0417025	0.32474566880054523	0.024295095800545143	-0.515151	0.291181	0.235753	-0.681746	-0.692307	-0.01204	-0.35617	-0.62711	-0.103402	0.0918227	-0.0771175	-0.200525	0.996639	-0.307506	-0.784748	0.18484771180054518	0.21382245380054482	0.10603425180054482	0.1281649418005452	-0.906956	-0.882119	0.0689344	-0.087319	-0.948993
POLR3F	-1.98213	-1.67356	-1.19685	-0.428598	-1.23778	-1.52013	-0.153213	-0.870569	-0.840556	-2.59928	-1.64098	-1.23761	-1.65568	-0.409458	-0.43875	-1.36398	-1.00213	-0.443649	-1.54524	-1.73904	-1.01947	-1.5747	-0.837618	-1.59576	-1.69472	-1.06328	-1.59649	-0.979514	-2.15596	-0.576651	-1.57592	-2.2802	-1.40107	-1.13692	-1.33073	-0.0778386	0.547531	-0.148314	0.0778386	-0.827457	-0.366993	-1.1209	POLR3F						0.1993521073295039	0.3920979790640454	-0.0963788	0	-0.135926	-0.000232335	0.0528817	0.5830068371166595	0.4659454898910298	0.1601297432973998	0.7493422902823865	1	0.610833	0.9993744347638408	0.8104655196822572	FALSE	FALSE	FALSE	FALSE	FALSE	FALSE	FALSE	FALSE	0.8947164723060882	0.9318909797820596	0.6721575279492252	0.9459609045172613	1	0.9510013423610799	0.9993744347638408	0.9796041540316018	-0.748463	-0.439893	0.0368151	0.8050715721707029	-0.00411133	-0.286458	1.0804567511707026	0.3630999001707029	0.39311354417070277	-1.36561	-0.407306	-0.00394495	-0.422007	0.8242109201707027	0.7949190551707028	-0.130315	0.23154304217070276	0.7900205541707028	-0.311572	-0.505371	0.21420413217070292	-0.341035	0.3960515901707028	-0.362095	-0.461048	0.17038804217070289	-0.36282	0.25415522217070285	-0.922293	0.6570182081707028	-0.342253	-1.04653	-0.167396
POM121L1P	-0.43802	0.633509	-5.23684	-0.592607	-5.03259	-5.38651	-4.92779	-0.745089	-1.60124	-5.07104	0.458654	-0.329513	-4.86111	-5.11179	-4.80162	-5.11247	-4.66968	-5.42372	-5.08438	-4.96292	-0.355768	-4.75298	-0.129047	-0.490369	-4.53447	-1.06471	-5.0638	-4.81415	-5.18269	0.462757	-0.835414	-4.74743	-5.08808	-5.39404	-5.10297	0.224833	0.683023	-0.224833	-0.338985	1.06483	-4.82131	-0.490974	POM121L1P						0.7392996326328781	-0.229975	1.1505569241775233	0	0.39356786990418735	0.7273696805883175	0.8203678930570025	0.7572903686335788	0.4214	0.8545584327220994	0.1983826532019921	1	0.7026282580214722	0.4004260398695588	0.2158666110728117	FALSE	FALSE	FALSE	FALSE	FALSE	FALSE	FALSE	FALSE	0.9369125761876328	0.9260774715111204	0.9666245713862531	0.6746786321656814	1	0.9721304026358554	0.8697796754543177	0.8594479431504886	1.492062659717886	2.5635920677178863	-3.30675	1.337475999717886	-3.1025	-3.45643	-2.9977	1.1849940687178862	0.328845	-3.14095	2.388736780717886	1.6005692977178863	-2.93102	-3.18171	-2.87153	-3.18239	-2.7396	-3.49364	-3.15429	-3.03283	1.574314785717886	-2.82289	1.8010358517178862	1.4397137607178863	-2.60438	0.8653772037178862	-3.13371	-2.88407	-3.25261	2.3928399417178863	1.0946689997178862	-2.81735	-3.158
POMC	2.86629	6.67242	6.29296	6.79628	5.93049	3.50212	6.04821	7.02066	3.48986	6.55674	5.386	6.6223	6.51691	5.98774	5.94506	1.99197	2.28901	1.90537	1.79164	3.8595	2.75853	2.24779	1.83085	-1.30142	1.27438	2.23428	2.39082	7.03157	5.96715	5.49489	4.5747	6.06997	5.66643	-4.59352	-3.45904	-0.312938	-0.0118731	0.0118731	0.282602	0.275863	0.472677	0.778197	POMC						3.681407858244102	4.016097407440044	3.830089308879718	0	3.7021267979885395	-0.098756	0.9223453606011762	0.000172038	0.000110345	1.5790893180228399e-09	0.000484146	1	3.303152920971925e-05	0.7816629388869119	0.0462152	TRUE	TRUE	TRUE	TRUE	FALSE	TRUE	FALSE	FALSE	0.016991092102764487	0.025203414983281148	1.7155226351000132e-06	0.037762702407014265	1	0.00498409	0.9671557971797411	0.8214497884535622	0.5824422970277424	4.388573703027743	4.009114262027743	4.512429692027743	3.646645478027743	1.2182740620277428	3.7643655250277424	4.736813043027743	1.2060161690277424	4.272890812027743	3.102151955027743	4.338451149027743	4.233066746027743	3.7038967230277424	3.661207847027743	-0.291878	0.00516349	-0.378482	-0.492209	1.5756519550277424	0.47468083002774253	-0.0360573	-0.452993	-3.58527	-1.00947	-0.049567	0.10697718602774253	4.747724963027743	3.683304013027743	3.2110456820277427	2.290849113027742	3.7861210130277425	3.382579625027743
PON1	-5.39041	-5.56689	-4.87452	-6.65469	-5.58976	-5.71768	-6.52425	-5.90854	-6.93782	-5.17116	-5.51784	-8.44027	-6.39976	-7.32673	-4.82633	-6.2166	-7.51967	-5.26845	-5.20343	-6.38763	-5.81736	-9.62377	-6.23543	-7.59892	-5.22093	-6.15119	-5.44881	-7.00592	-7.35051	-6.52814	-5.68918	-5.5112	-5.14067	-11.1618	-9.04256	0.0918043	-0.0918043	-0.128233	0.468535	-0.30107	-0.123794	-0.21564	PON1						0.37015797521928917	-0.134984	0.269449	0	0.028252124328834644	0.3691881727935641	0.35007831999619915	0.8112697047443436	0.2871659444008841	0.8213653134766684	0.541007	1	0.9459638516634208	0.2942536484148348	0.21726158044672672	FALSE	FALSE	FALSE	FALSE	FALSE	FALSE	FALSE	FALSE	0.9526609534233851	0.902175	0.9573930504030727	0.8733283894377694	1	0.992137	0.8423923382958823	0.8594479431504886	0.627911	0.45143235812085625	1.1437987391208564	-0.636368	0.4285580061208565	0.3006426301208569	-0.505931	0.10977497912085617	-0.919505	0.8471611291208561	0.5004767471208567	-2.42195	-0.381444	-1.30841	1.1919928081208566	-0.198285	-1.50135	0.7498711521208561	0.8148897401208561	-0.369315	0.2009592961208566	-3.60545	-0.217114	-1.5806	0.7973870761208568	-0.132866	0.5695086401208567	-0.987603	-1.33219	-0.509822	0.3291427731208563	0.5071237561208565	0.8776537541208569
PON2	-1.74672	-1.84148	-1.31404	-2.21065	-1.91565	-1.49951	-1.9501	-2.06701	-1.07325	-2.02583	-2.01184	-1.71567	-1.07127	-2.2174	-1.64514	-1.3647	-1.43981	-1.57504	-2.09443	-1.02373	-1.11784	-1.94719	-2.17603	-3.98782	-2.39416	-0.278372	-1.40954	-0.948927	-1.58818	-2.52957	-1.71624	-1.98189	-2.74942	-5.677	-6.0574	-0.178105	0.071821	0.130725	-0.071821	-0.328903	-0.0497293	0.142405	PON2						-0.24608	-0.0951083	-0.218357	0	-0.28447	-0.0302186	-0.146046	0.8920528936926649	0.4764717666892646	0.8301955338445746	0.63975	1	0.4852849260199693	0.8872426965133235	0.5442393564383482	FALSE	FALSE	FALSE	FALSE	FALSE	FALSE	FALSE	FALSE	0.9755367198015207	0.9371532613925952	0.9592963807660446	0.9101905032936392	1	0.8996251299581521	0.9847332658615571	0.9393983933912825	-0.237005	-0.331765	0.19567617448166746	-0.700931	-0.405936	0.010207719481667646	-0.440384	-0.557294	0.43646638948166777	-0.516118	-0.502129	-0.205956	0.4384393704816678	-0.707683	-0.135422	0.14501537948166748	0.0699015	-0.0653299	-0.584715	0.4859887284816675	0.39186933348166747	-0.437477	-0.666318	-2.47811	-0.88445	1.2313423604816676	0.10017313448166737	0.5607868114816676	-0.0784706	-1.01986	-0.206522	-0.472177	-1.2397
PON3	-5.99373	-5.62704	-7.57602	-6.2396	-4.46416	-6.02641	-6.22737	-6.23422	-6.11624	-5.92343	-6.2745	-5.04411	-4.50408	-4.35771	-4.64	-4.97919	-6.06868	-4.51316	-4.75252	-5.89591	-4.75576	-6.58733	-5.87545	-5.38609	-4.9449	-4.8925	-5.40466	-7.19603	-4.54777	-4.91951	-5.10531	-5.59993	-4.41915	-10.2676	-9.74121	-0.0193344	0.21256	-0.0490501	0.0193344	0.273639	0.401931	0.219148	PON3						-0.550588	0.6033369722442058	-0.912444	0	0.15138218139377532	-1.02138	-0.841313	0.012132433760719671	0.13329552519149146	0.030521699574992314	0.0357934	1	0.627173	0.00289486	0.00364273	FALSE	FALSE	FALSE	FALSE	FALSE	FALSE	FALSE	FALSE	0.23125629949223417	0.8246711763555599	0.37099855239948226	0.36227676417191507	1	0.95459	0.5824033447113287	0.6183532234185781	-0.775638	-0.408954	-2.35793	-1.02151	0.7539313606862807	-0.808322	-1.00928	-1.01613	-0.898151	-0.705345	-1.05641	0.17397668868628038	0.7140070646862802	0.8603817276862806	0.5780881536862801	0.2388961556862805	-0.850588	0.7049339056862804	0.4655715636862806	-0.677822	0.46232578968627996	-1.36924	-0.657361	-0.168004	0.2731862106862803	0.3255883106862805	-0.186568	-1.97794	0.6703215236862807	0.2985753876862801	0.112776	-0.381843	0.7989422346862808
POSTN	-0.78846	-1.20434	-3.89653	-2.77855	-1.4875	-0.818077	-3.59242	-3.66629	-1.45239	-0.973335	-1.7764	-3.68863	-2.40161	-2.55341	-2.25534	-2.28999	-3.11785	-1.80966	-2.15524	-2.55575	-4.00612	-2.24809	0.657497	-3.87306	-3.61791	-3.16476	-1.77736	-2.85903	-1.04713	-0.959958	-3.09811	-2.35325	-2.43072	-6.40945	-7.03059	0.177475	-0.340872	0.160667	-0.160667	0.584402	0.418464	0.318764	POSTN						0.16969712945915041	-0.810676	0.13499433526821156	0	-0.0583729	0.471451	0.2916125949581062	0.9350637018109844	0.8381758586364745	0.5762956222842996	0.900213	1	0.9507458738484827	0.26584508542085783	0.5851302554860913	FALSE	FALSE	FALSE	FALSE	FALSE	FALSE	FALSE	FALSE	0.9826089975175702	0.9862277475032221	0.8971132574122014	0.9824361397583145	1	0.9932364107917996	0.8386007572625435	0.9401744237515585	1.0299032617867288	0.6140184357867285	-2.07816	-0.960183	0.33085995878672875	1.0002863607867283	-1.77406	-1.84792	0.3659751457867288	0.8450277527867286	0.041958630786728686	-1.87026	-0.583252	-0.735045	-0.436982	-0.471624	-1.29949	0.00870333	-0.336873	-0.737385	-2.18776	-0.429726	2.4758601757867287	-2.0547	-1.79955	-1.3464	0.0409994	-1.04066	0.7712371907867288	0.8584049497867288	-1.27974	-0.534888	-0.612353
POTEA	-0.369192	-1.37307	-1.4979	-1.01906	-1.64782	-0.245423	-1.86909	-0.278663	-3.03536	-2.31177	-0.643535	-2.17213	-1.2831	-2.89716	-1.07734	-1.27391	-2.36349	-5.27199	-0.70587	-1.64188	-2.92655	-1.0778	-1.68342	-2.83494	-2.62559	-0.378096	-7.13294	-1.31351	-2.10817	-2.92831	-2.64821	-0.909175	-1.84318	-3.23723	-3.99076	-0.0642881	0.0987168	-0.567047	0.0642881	0.486424	0.876433	0.897791	POTEA						0.7288422098048728	0.0634402	0.5902697064772338	0	-0.0368775	0.6758879523360786	0.6781176231590916	0.3531970638019374	0.0953892	0.9181108646522367	0.3358944057398441	1	0.944714	0.0701642	0.033581336766414886	FALSE	FALSE	FALSE	FALSE	FALSE	FALSE	FALSE	FALSE	0.832994	0.7694267864340819	0.9866087585684942	0.7714854565636804	1	0.992137	0.7484137726157202	0.814347	1.3828244113912327	0.37894456239123275	0.25411636839123264	0.7329584663912329	0.10419647139123277	1.5065934643912329	-0.117071	1.4733535183912327	-1.28334	-0.559753	1.1084816843912326	-0.420118	0.46891750139123267	-1.14514	0.6746765683912326	0.4781040173912326	-0.611471	-3.51997	1.0461463673912328	0.11013275039123262	-1.17454	0.6742152753912328	0.0685979	-1.08292	-0.873575	1.3739204763912327	-5.38093	0.43850560039123276	-0.356155	-1.17629	-0.896198	0.8428411663912325	-0.091165
POTEB2	-0.142242	-0.589998	-0.550668	-2.18655	-1.11195	-1.98045	-0.628642	-0.622821	-0.115007	-1.56544	-0.777581	-1.25276	-1.73884	-1.22768	0.785772	-2.12145	-0.678661	-0.503086	-1.02624	-3.04228	-2.56442	-1.45383	0.277013	0.0197996	-4.93576	-6.55346	-1.03883	0.260289	0.449435	-0.163604	-0.259429	-0.978802	-0.734486	-1.40302	0.315918	0.679269	0.0198269	-0.0198269	-0.542443	-1.07343	-3.05268	-0.0644494	POTEB2						0.2676174165003891	0.6566708498011684	0.453942	0	0.9834448821706742	-0.52328	-0.117369	0.23165313587117145	0.5748875387394421	0.3403179696988362	0.427309	1	0.027709787190522008	0.13277122567832628	0.7423396324932845	FALSE	FALSE	FALSE	FALSE	FALSE	FALSE	FALSE	FALSE	0.74923	0.9656119698307513	0.7998750088465862	0.8172775417578603	1	0.34054200004279533	0.7911383737421764	0.9640292953562069	0.9932413994776368	0.5454850594776369	0.5848151384776371	-1.05106	0.023531	-0.844967	0.5068418354776367	0.5126618974776369	1.0204761154776367	-0.429957	0.3579019004776369	-0.117278	-0.603356	-0.0922011	1.921255642477637	-0.985963	0.45682237247763685	0.632397	0.10924392247763685	-1.9068	-1.42893	-0.318347	1.412496646477637	1.1552829594776368	-3.80028	-5.41798	0.0966582	1.3957718474776368	1.584918774477637	0.971879	0.8760547964776368	0.15668153347763691	0.40099694247763673
POTEC	-3.05114	-2.82236	-3.97467	-7.6778	-2.41027	-1.42054	-2.12573	-6.19827	-2.96108	-2.14635	-4.15583	-3.7369	-5.05432	-7.66837	-2.38912	-7.47809	-7.20509	-4.02084	-3.7585	-3.89853	-1.44094	-3.40973	-2.08831	-7.45415	-1.94935	-7.18494	-3.2603	-3.37578	-2.7043	-2.81817	-7.26743	-7.35846	-3.37047	-2.56099	-2.44005	0.397466	0.203715	-0.413488	-0.203715	-7.58492	-2.39265	-2.37168	POTEC						0.577276	-0.513183	-0.0183929	0	-0.36315	0.8092221893459434	0.5643542404670707	0.6568965043105373	0.36273423176625874	0.6250261881323396	0.9836828314480419	1	0.6528480059974132	0.15001795796296147	0.2333171306050375	FALSE	FALSE	FALSE	FALSE	FALSE	FALSE	FALSE	FALSE	0.9049611492302405	0.9192462191060804	0.9091779066922047	0.9961748723943308	1	0.9636776842015073	0.7962463075580736	0.865091	0.16825898086584729	0.39703988986584726	-0.755269	-4.4584	0.8091339128658472	1.7988637548658473	1.0936693878658474	-2.97887	0.25831547986584713	1.0730517958658474	-0.936433	-0.5175	-1.83492	-4.44897	0.8302754188658475	-4.25869	-3.98569	-0.801438	-0.539099	-0.679127	1.7784619398658472	-0.190332	1.131087313865847	-4.23475	1.2700509318658473	-3.96554	-0.0409029	-0.156376	0.5150985588658471	0.401229	-4.04803	-4.13906	-0.151072
POTEKP	-1.26721	-0.870728	-0.116908	-1.08528	-0.918729	-0.244008	-0.635396	-1.83226	-0.8083	-0.983626	-0.87035	-0.657198	-1.01024	-0.642443	-0.650673	-0.974578	-1.13421	-1.60681	-1.47	-0.176377	-1.64312	-0.716039	-1.053	-1.38328	-1.58334	-1.23397	-0.650628	-0.0864527	-0.975725	-1.37981	-0.770491	0.0147382	-1.14582	-0.730316	-1.80036	0.208645	-1.44404	-0.208645	0.273679	-0.775303	-1.24729	-0.78534	POTEKP						0.3879750765457698	0.3346757600493624	-0.00378225	0	0.4389421108576765	-0.14064	0.0628329	0.25231317825691546	0.0952765	0.1738928896983231	0.9893605138990327	1	0.11194928061700572	0.4936243746004313	0.732001	FALSE	FALSE	FALSE	FALSE	FALSE	FALSE	FALSE	FALSE	0.7603366319628452	0.7694267864340819	0.6824938440881427	0.9961748723943308	1	0.6295118968028728	0.8970255160257133	0.9639942941038698	-0.200484	0.19600222789966548	0.9498220878996654	-0.0185544	0.14800147689966522	0.8227226378996653	0.43133420489966534	-0.765534	0.25843032589966536	0.0831049	0.19638018989966533	0.4095322788996652	0.056493319899665245	0.4242870048996652	0.4160577228996652	0.092152	-0.0674845	-0.54008	-0.403272	0.8903536478996653	-0.576393	0.3506915988996654	0.013725691899665314	-0.316545	-0.516612	-0.167237	0.4161028368996654	0.9802777288996654	0.0910053	-0.313083	0.2962398118996653	1.0814686758996652	-0.0790914
POTEM	-5.50843	-3.61407	-3.06631	-4.61153	-8.91195	-3.93441	-2.99806	-3.9186	-4.62001	-4.57449	-5.02816	-8.77915	-2.54813	-4.08127	-3.76153	-3.61345	-4.20295	-5.59361	-2.93895	-3.73133	-4.46116	-4.6971	-3.16373	-3.78216	-4.9916	-3.68803	-3.42481	-4.27667	-2.72102	-2.67342	-4.47679	-2.95777	-2.74976	-2.7206	-3.20929	-0.112439	0.116342	-0.0722557	0.0722557	-1.44229	-2.06144	-0.96478	POTEM						-0.0894463	0.14087073250762855	-0.629692	0	0.7125145211223034	-0.77356	-0.517771	0.16174021067003516	0.8222929676868518	0.7816013562330094	0.17793666082411116	1	0.040238590800457705	0.072706	0.14388879737233723	FALSE	FALSE	FALSE	FALSE	FALSE	FALSE	FALSE	FALSE	0.6779111299071227	0.9862277475032221	0.9499732422211412	0.6588629458736005	1	0.4078969700525687	0.7484137726157202	0.8296436067549625	-1.65946	0.23490021926667046	0.7826597992666705	-0.762558	-5.06298	-0.0854404	0.8509112572666708	-0.0696261	-0.771039	-0.725522	-1.17919	-4.93018	1.3008382262666707	-0.232301	0.0874437	0.2355193052666704	-0.353982	-1.74464	0.9100202372666709	0.11764338926667034	-0.612195	-0.848128	0.6852373182666706	0.0668084	-1.14263	0.1609394772666707	0.4241581922666705	-0.427703	1.1279505192666706	1.1755443842666708	-0.627821	0.8911968562666707	1.0992096642666704
POU2F3	-0.979831	-1.02103	-1.83076	-1.35952	-1.09842	-0.987125	-1.20338	-1.31874	-1.18574	-1.11701	-1.44747	-1.47752	0.0260966	-1.10318	-0.154237	-2.17918	-0.811855	-1.03191	-1.58812	-0.735821	-0.618961	-0.211751	-1.21036	-0.43396	-1.98542	-0.652536	-0.126452	-1.98146	-0.303258	-1.62918	-1.24723	-0.303222	-0.896351	-1.6471	-0.637876	-0.288441	0.288441	-0.370128	0.517795	-0.767538	-0.792995	-0.474864	POU2F3						-0.346257	0.2947978453165427	-0.421853	0	-0.0870713	-0.451278	-0.409263	0.3106555012238937	0.19607538791726378	0.39126558689645363	0.23820213452255082	1	0.7786119952015946	0.0756038	0.0669327	FALSE	FALSE	FALSE	FALSE	FALSE	FALSE	FALSE	FALSE	0.8102527164619032	0.8657049049878978	0.8262446883955794	0.7156603953133275	1	0.9795786040013779	0.7484137726157202	0.8214497884535622	-0.139975	-0.181172	-0.990908	-0.519668	-0.258561	-0.147269	-0.363527	-0.478881	-0.34588	-0.277156	-0.60761	-0.637662	0.8659526930429784	-0.263328	0.6856189580429788	-1.33932	0.028000668042978613	-0.192052	-0.748266	0.10403523704297847	0.22089472804297858	0.6281051080429786	-0.370504	0.40589644504297845	-1.14557	0.18732039304297876	0.7134042930429786	-1.14161	0.5365978090429784	-0.789322	-0.407377	0.5366338760429786	-0.0564953
PPA2	-2.51427	-0.594469	-0.935887	-0.301148	-1.24793	-3.13664	0.0550011	-1.52588	-1.35735	-1.0949	-2.04025	-1.3679	-0.290371	-1.11926	-0.279259	0.140452	-2.55779	-0.649481	-0.633302	0.00334554	-0.193569	-1.03308	-0.523881	-1.1968	0.20491	-0.719475	-1.30022	-0.121352	-0.737245	-1.05623	-1.0867	-1.0049	-1.07494	-2.46118	0.232339	-0.348171	0.0714527	0.0631713	-0.0631713	-0.365365	-0.770883	-0.724376	PPA2	Q9H2U2	PPA2	Matrix	Mitochondrial central dogma > mtDNA maintenance | Mitochondrial central dogma > mtRNA metabolism | Mitochondrial central dogma > Translation | Metabolism > Nucleotide metabolism	TRUE	-0.356016	-0.137879	-0.918817	0	-0.254635	-0.329489	-0.44594	0.3321584736774047	0.32630978795007415	0.710876	0.0563002	1	0.4182128810055519	0.26134432111687594	0.08628	FALSE	FALSE	FALSE	FALSE	FALSE	FALSE	FALSE	FALSE	0.8253905418334435	0.9160903928839982	0.9363851529166385	0.42758844692538106	1	0.8657516652523467	0.8376675800016701	0.8268699393022103	-1.968	-0.0481986	-0.389617	0.2451223712539895	-0.701663	-2.59037	0.6012711222539895	-0.979611	-0.811084	-0.548629	-1.49398	-0.821632	0.2558991862539893	-0.572985	0.2670108222539893	0.6867223822539893	-2.01152	-0.103211	-0.0870323	0.5496155162539894	0.35270086725398936	-0.486811	0.022388581253989428	-0.650531	0.7511804542539895	-0.173205	-0.753946	0.4249177342539893	-0.190975	-0.509959	-0.540426	-0.458625	-0.528666
PPBP	-3.19764	-2.68141	-3.18413	-2.92607	-2.78768	-3.07055	-3.16336	-1.99143	-3.0569	-2.48491	-2.71017	-2.86379	-2.53909	-3.01396	-2.42323	-3.01695	-2.84552	-2.39995	-3.17534	-2.26716	-2.93041	-2.9982	-2.68744	-3.10235	-3.05198	-1.9342	-2.67146	-2.9459	-2.61661	-2.87275	-2.94621	-3.06539	-0.0855313	-2.8345	-3.29051	-0.119572	0.25367	-0.353526	0.119572	0.150686	0.234428	-0.396597	PPBP						-0.281597	0.016541628071290983	0.19879458958517374	0	0.818909	-0.636897	-0.363491	0.45389220335679625	0.15265182284106132	0.9435512722069395	0.42615499638314136	1	0.23132868125459066	0.31423620090799115	0.44436825767680943	FALSE	FALSE	FALSE	FALSE	FALSE	FALSE	FALSE	FALSE	0.8627425447530388	0.8368216965928638	0.9922572932853784	0.816822	1	0.7662057296188638	0.8433676988003815	0.922037	-0.490649	0.0255728	-0.477142	-0.219087	-0.0806914	-0.363566	-0.456371	0.7155548940532216	-0.349915	0.22208128705322142	-0.00318333	-0.156799	0.1678944900532217	-0.306969	0.28375372405322136	-0.309967	-0.138533	0.3070392380532217	-0.468356	0.4398277980532216	-0.223423	-0.291211	0.0195434	-0.395359	-0.344992	0.7727878710532214	0.0355313	-0.23891	0.0903786	-0.165766	-0.239218	-0.358406	2.6214558470532214
PPCDC	-1.43768	-0.381589	-1.65465	-1.29535	-0.286809	-0.764375	-1.44576	-1.20816	-0.585713	-0.318907	-0.569535	-1.45297	-0.0535777	-0.720212	-0.679377	-1.35566	-1.46858	-0.350948	-0.740334	-1.00999	-1.16912	-1.62057	-0.920265	-2.8187	-1.16411	0.676835	-1.032	-0.489795	-0.178271	-0.744653	-0.877989	-1.07116	0.0449346	-5.821	-5.50762	-0.063263	0.276812	-0.0300398	0.0300398	-0.00597019	0.224351	-0.0634355	PPCDC						-0.0831309	0.21763454786750863	0.2257235412368268	0	0.36194364320406325	-0.268973	-0.110176	0.7363116394500344	0.8409532181475865	0.6576123886125578	0.6333168093291032	1	0.34881430964266946	0.20855261898629254	0.661933	FALSE	FALSE	FALSE	FALSE	FALSE	FALSE	FALSE	FALSE	0.9292855077817349	0.9862277475032221	0.921426	0.9078821816837606	1	0.8389051416574169	0.8254671814615988	0.9600842834093348	-0.576338	0.47975755074940946	-0.793299	-0.434006	0.5745375687494096	0.0969715	-0.584411	-0.346815	0.2756335697494093	0.5424398917494097	0.2918118367494097	-0.591623	0.8077689837494095	0.14113450274940947	0.18196934074940949	-0.494317	-0.607235	0.5103982587494095	0.12101307074940963	-0.148644	-0.307773	-0.759219	-0.0589179	-1.95735	-0.302768	1.5381813827494095	-0.170649	0.3715518007494095	0.6830756117494096	0.11669367374940973	-0.0166425	-0.209815	0.9062812817494095
PPFIA1	-2.17852	0.186633	-1.43617	-1.31333	-0.329374	0.0393567	-1.02429	-0.239957	-0.444608	-0.208958	-1.24508	-1.34595	-0.23918	-0.313955	0.0371541	-0.413175	-0.486983	-0.785263	-0.3575	-0.845997	0.174186	0.384729	-0.563119	-3.08968	-0.110944	0.228781	0.0961332	-0.639334	-1.05032	-1.07343	-0.443523	-1.01417	-2.76089	-1.99721	-1.92357	0.146768	0.619255	-0.336409	-0.146768	-0.413087	0.00543481	-1.0686	PPFIA1						-0.359166	-0.0855878	-0.184015	0	-0.714961	0.1365616814562608	-0.113395	0.298622	0.27882229358210686	0.8009497565853347	0.589716	1	0.0460478	0.6286005327855743	0.6342545758642975	FALSE	FALSE	FALSE	FALSE	FALSE	FALSE	FALSE	FALSE	0.805519	0.902175	0.9527137776816818	0.8889001114942096	1	0.43501185433118505	0.9373898771937629	0.9524536037461455	-1.88288	0.48226984543763785	-1.14053	-1.01769	-0.0337373	0.33499393143763795	-0.728654	0.0556802	-0.148971	0.0866796	-0.94944	-1.05032	0.0564568	-0.0183173	0.33279131443763815	-0.117538	-0.191346	-0.489625	-0.0618628	-0.55036	0.46982323243763785	0.6803660044376381	-0.267482	-2.79404	0.1846927314376381	0.5244179284376379	0.3917703664376381	-0.343697	-0.754684	-0.777788	-0.147886	-0.718531	-2.46525
PPFIA2	-0.000360852	0.251862	-0.385008	0.375915	0.24457	-0.632138	-0.298868	0.26736	-0.97864	0.171767	-1.18379	-0.0229753	-0.576738	0.353	0.171473	-0.826313	-0.268535	-0.336996	-0.323493	0.0350814	-0.0662155	-0.226631	-0.22384	-0.53331	-0.685466	0.262105	-1.30908	0.758265	0.131504	-0.244493	-0.291686	0.242379	-0.752143	-0.544385	-0.320545	-0.530683	0.861482	0.440003	-0.440003	0.718392	0.0898449	-0.444108	PPFIA2						0.3018197919427549	0.34405655110061206	0.0359318	0	0.3762735268385712	-0.152771	0.0340781	0.3747097489026428	0.10214220725287995	0.1172328967373872	0.8969246483938798	1	0.10543298811812273	0.4594713689656581	0.8427090414002889	FALSE	FALSE	FALSE	FALSE	FALSE	FALSE	FALSE	FALSE	0.8332924725613013	0.7834351453350326	0.5937032009474958	0.9824361397583145	1	0.618367	0.8878863309218977	0.9865507570875797	0.32289108332928323	0.5751141833292831	-0.0617561	0.6991673463292833	0.5678214643292832	-0.308886	0.024383967329283263	0.5906123653292834	-0.655388	0.49501881532928316	-0.860542	0.30027665332928327	-0.253486	0.6762516343292833	0.49472512232928323	-0.503061	0.054717	-0.013744	-0.000241539	0.35833329132928315	0.25703645332928315	0.096621	0.0994116	-0.210058	-0.362214	0.5853572463292832	-0.985831	1.0815170063292832	0.4547556713292832	0.0787593	0.0315664	0.5656314183292832	-0.428891
PPFIA4	-4.93873	-0.602148	0.251082	-5.24346	-3.02032	0.836923	1.06349	0.800851	0.159144	0.650559	-0.828411	1.34129	0.730519	-0.426682	-1.19183	0.510838	-0.683293	0.139324	-5.0246	0.623273	-5.02897	-1.80547	0.346025	-4.01982	-0.640543	0.834364	-5.14789	0.925295	0.829572	0.0942137	-0.189234	-1.6022	0.478903	-0.904261	-5.17564	-1.26691	0.383033	-0.383033	0.407129	-0.106184	-0.915241	0.0168578	PPFIA4						0.19897028691933125	0.8700087308981607	0.7633391062341602	0	0.7353866120426907	-0.360242	0.017124940936007266	0.43700024135946447	0.7604449681641239	0.17209981230555013	0.18376075009780427	1	0.14602087181669665	0.3899919201074815	0.9657046797970297	FALSE	FALSE	FALSE	FALSE	FALSE	FALSE	FALSE	FALSE	0.852959	0.9782562917951915	0.6824938440881427	0.6627307128242728	1	0.6900171996347854	0.8680115738259836	0.9966438190063052	-4.49492	-0.158334	0.6948956999793853	-4.79965	-2.57651	1.280737355979385	1.507308252979385	1.244664891979385	0.6029582519793852	1.094373238979385	-0.384597	1.785107334979385	1.174333343979385	0.017132049979385187	-0.748012	0.9546520569793852	-0.239479	0.5831380889793852	-4.58079	1.067087359979385	-4.58515	-1.36166	0.789839	-3.576	-0.196729	1.2781776619793848	-4.70408	1.369108881979385	1.273385595979385	0.5380276619793849	0.2545798129793851	-1.15838	0.922717
PPFIBP1	0.476481	-0.231329	0.451976	0.375284	-0.562041	0.207742	-2.73561	-0.518646	-3.67949	0.131561	0.089896	-0.931744	0.558196	-3.27826	0.0720772	0.371462	-4.39994	0.213161	-4.65378	1.10303	-3.65815	-3.01961	0.57934	-0.479073	-1.72916	-0.0578519	-3.77707	-4.65808	0.502953	-1.01301	-3.46227	1.46906	1.62231	-3.75583	-3.80482	0.293547	-0.293547	-2.99821	0.825707	1.90674	0.725667	1.95704	PPFIBP1						0.485428	0.1639483600900883	0.061936543023693384	0	0.9032322494278718	-0.305638	0.0128594	0.6108993362095945	0.3607291197729222	0.8336351851761282	0.9369613986168143	1	0.21722557160961878	0.5643954234359825	0.9784250482454274	FALSE	FALSE	FALSE	FALSE	FALSE	FALSE	FALSE	FALSE	0.9010662414138908	0.9192462191060804	0.9595902364646596	0.9879610236517357	1	0.7568757568848296	0.9154686060900536	0.9979595799870857	0.9846410595597506	0.27683113755975064	0.9601353895597504	0.8834439945597506	-0.0538813	0.7159020465597504	-2.22745	-0.0104859	-3.17133	0.6397208465597505	0.5980558585597504	-0.423584	1.0663557085597504	-2.7701	0.5802370715597504	0.8796220145597505	-3.89178	0.7213210415597506	-4.14562	1.6111864225597505	-3.14999	-2.51145	1.0874998445597504	0.029087063559750617	-1.221	0.4503079465597505	-3.26891	-4.14992	1.0111130565597506	-0.504855	-2.95411	1.9772203595597504	2.1304708395597505
PPFIBP2	-1.64424	-1.31141	-1.0532	0.0510256	-1.2647	-0.292615	-0.697908	-1.72128	-0.945792	-1.36828	-0.32124	-0.772361	-0.0133379	-1.68277	-0.605158	-2.08531	-1.76577	-1.3766	-1.15141	0.327277	-1.71586	-0.925326	-0.615386	-1.13413	-0.824345	-0.383048	-1.00125	0.148547	-0.124805	-0.534131	-1.13296	1.137	-0.802234	-2.17612	-1.26529	-0.189095	-0.0148331	0.0746409	0.0148331	-0.705024	-0.0266352	-0.0148195	PPFIBP2						0.13379579861589724	0.25686041132187976	-0.0835754	0	0.8957875251147106	-0.61446	-0.28651	0.14228490624799117	0.6902787505917325	0.5239330888260443	0.846206	1	0.045398	0.11299334192880499	0.39299292188555124	FALSE	FALSE	FALSE	FALSE	FALSE	FALSE	FALSE	FALSE	0.6459400106397895	0.9749612216490179	0.8829533108441789	0.9717947074248207	1	0.43103290327606164	0.7852321855202643	0.9133372178393057	-0.735128	-0.402296	-0.144083	0.9601417855268466	-0.355585	0.6165010695268467	0.21120849052684681	-0.812166	-0.0366761	-0.459166	0.5878761995268468	0.1367549405268466	0.8957782645268468	-0.773657	0.3039583315268466	-1.1762	-0.856658	-0.46748	-0.242294	1.2363936275268468	-0.806749	-0.0162098	0.29373044852684677	-0.225018	0.0847708	0.5260686195268468	-0.0921351	1.0576631465268467	0.7843109585268468	0.3749855175268465	-0.223848	2.046114312526847	0.10688200552684682
PPIB	3.66887	4.46565	3.87657	3.52908	4.27563	3.90326	3.68256	4.01959	3.83106	3.84817	3.7606	3.50058	4.04272	3.80889	3.6633	3.37862	3.49221	4.03364	4.24897	4.09945	3.87832	4.2384	4.23835	2.66338	4.05353	4.15003	4.08627	3.90597	4.034	3.73117	2.82119	4.02078	3.34308	-3.72602	-3.98628	0.0822117	-0.112304	0.337917	-0.0822117	-0.31334	-0.255319	-1.13324	PPIB						0.00930529	-0.173367	-0.0730693	0	-0.238842	0.19218633622765144	0.0725375	0.6571276836000326	0.9584334778999142	0.4273000110712025	0.7190876955608145	1	0.2482327389685181	0.176556	0.5697255247866312	FALSE	FALSE	FALSE	FALSE	FALSE	FALSE	FALSE	FALSE	0.90505	0.9965164204088099	0.8491877423950004	0.936256	1	0.7809484825422975	0.8206414648270358	0.9393983933912825	-0.272244	0.5245345232155287	-0.0645424	-0.412037	0.3345189072155289	-0.0378511	-0.258557	0.0784781	-0.110051	-0.092942	-0.180518	-0.440539	0.10160578721552879	-0.13223	-0.27782	-0.562498	-0.448901	0.0925252	0.30785571321552846	0.15833387221552903	-0.062794	0.2972799532155286	0.2972373822155287	-1.27773	0.11241862821552871	0.2089169022155285	0.14515206521552845	-0.0351454	0.092888	-0.209944	-1.11992	0.0796636	-0.598031
PPIE	-1.78356	-1.00083	-7.11574	-1.628	-1.4595	-1.0006	-2.07604	-2.28166	0.294456	-1.86282	-1.60567	-1.19449	-0.70308	-0.0709599	-1.08663	0.389552	-1.7709	-0.155138	-1.10352	0.293815	-0.692878	-0.220857	-0.851377	0.18391	-1.63633	-2.6238	-1.51995	-3.79559	-0.448479	-2.97769	-1.61375	-0.49246	-1.05163	-2.24845	-0.554374	-0.0146592	0.0146592	-0.726467	0.580211	1.44414	1.0066	0.864981	PPIE						-1.10504	-0.142337	-0.423763	0	-0.740365	-0.347997	-0.623564	0.2018114190377968	0.0335471	0.7656115196903645	0.47908110257564984	1	0.15027420159137747	0.41998425658269256	0.10330817314421287	FALSE	FALSE	FALSE	FALSE	FALSE	FALSE	FALSE	FALSE	0.7216850745314761	0.5328298425875397	0.9499732422211412	0.8446506164202954	1	0.6931450525256374	0.8775675558688155	0.8296436067549625	-1.23278	-0.450046	-6.56496	-1.07723	-0.908719	-0.449823	-1.52527	-1.73088	0.8452355494984479	-1.31204	-1.05489	-0.643711	-0.1523	0.47981956349844773	-0.535849	0.9403310134984479	-1.22012	0.3956410614984477	-0.552743	0.8445946834984477	-0.142099	0.3299220004984479	-0.300597	0.7346892484984479	-1.08555	-2.07302	-0.969172	-3.24481	0.10230042349844772	-2.42691	-1.06297	0.058319079498447876	-0.500846
PPIF	-0.778102	0.150524	0.0350521	-0.628428	0.191075	-0.422857	-0.120548	-0.613151	-1.0693	0.091552	-0.0827566	-0.461718	-0.555926	-1.07561	-0.0510849	-0.299357	-0.535624	-0.537286	-0.44432	0.0255329	0.413108	-0.289874	0.635608	-1.40862	-0.697995	-0.540263	-0.749459	0.179108	-0.529539	-1.50706	-0.335042	-1.19823	-1.16241	-0.912395	-1.01497	-0.900988	0.0112627	-0.0112627	0.13665	-0.640688	-0.271276	-0.449222	PPIF	P30405	PPIF	Matrix	Signaling > Calcium homeostasis > Mitochondrial permeability transition pore	TRUE	0.0925621	-0.21687	-0.0750122	0	-0.365126	0.33783691583718234	0.16415225811371584	0.5885817606994943	0.7020161720707085	0.5236713062603817	0.8219670395006198	1	0.261706	0.11034098548154117	0.38519503217088547	FALSE	FALSE	FALSE	FALSE	FALSE	FALSE	FALSE	FALSE	0.8971010560076194	0.9749612216490179	0.8829533108441789	0.9669993781485449	1	0.7923618107521163	0.7852321855202643	0.9120362100967156	-0.503918	0.42470805565900427	0.3092358446590042	-0.354244	0.465259	-0.148673	0.15363573565900424	-0.338967	-0.795113	0.36573574365900413	0.19142713365900427	-0.187534	-0.281743	-0.801429	0.22309878365900407	-0.0251735	-0.26144	-0.263103	-0.170136	0.29971663065900433	0.6872913016590042	-0.0156899	0.909792	-1.13443	-0.423812	-0.266079	-0.475275	0.4532916396590041	-0.255356	-1.23288	-0.0608587	-0.924051	-0.888228
PPL	-3.53118	-2.48526	-2.55897	-3.27207	-2.94611	-2.53434	-3.19703	-1.85179	-3.09698	-2.40986	-3.10528	-2.30661	-0.838872	-2.96702	-1.86547	-2.20291	-2.69742	-3.04975	-2.80508	-3.11767	-3.15614	-3.57187	-2.63092	-3.83392	-3.17372	-2.8957	-2.14946	-2.68046	-2.37416	-3.31793	-2.84315	-2.69509	-1.32774	-3.8518	-4.01732	-0.337267	0.10309	-0.10309	0.292531	-0.401656	-0.244072	-0.168456	PPL						-0.0182695	1.0820260512284838	0.34542392747919687	0	0.46925094266813977	-0.621448	-0.26247	0.051701207812910585	0.9352517572674495	0.015744790646252366	0.2589508456556334	1	0.15698943594068557	0.10049236517980195	0.40823051012632683	FALSE	FALSE	FALSE	FALSE	FALSE	FALSE	FALSE	FALSE	0.44366660480210157	0.9949642666425353	0.26398649180868816	0.7309060371071766	1	0.6944392752929969	0.7811442733005483	0.9175924520038492	-0.667678	0.37824923356834017	0.30453512456834014	-0.408563	-0.0826004	0.3291691415683406	-0.333527	1.0117206375683405	-0.233478	0.4536462115683402	-0.241776	0.5568923845683404	2.02463	-0.103514	0.9980379055683402	0.6605907825683405	0.16608424556834053	-0.186247	0.058422216568340415	-0.254165	-0.292633	-0.708362	0.23258624956834026	-0.97041	-0.310217	-0.0321899	0.7140420325683401	0.1830481455683405	0.4893409785683406	-0.454427	0.0203574	0.1684106635683405	1.5357687925683405
PPM1A	-2.55551	-1.70725	-5.02896	-3.40182	-3.05722	-3.64174	-3.37332	-9.06525	-3.22041	-2.361	-4.47309	-4.24726	-3.88352	-3.47603	-3.28842	-3.1372	-8.80824	-4.6168	-1.70124	-3.38723	-5.58338	-2.2863	-3.31303	-4.43766	-1.56104	-3.05487	-3.34006	-4.07138	-3.59576	-3.61018	-5.96991	-1.798	-2.46017	-2.42471	-3.00949	-0.286979	0.704678	-0.107707	0.107707	-1.70986	-1.7412	-1.59891	PPM1A						0.0472936	-0.668168	-0.510059	0	-0.0711146	0.14982492676806547	-0.0103454	0.8707130751426687	0.9325500862539657	0.4191491362189742	0.5432639381348645	1	0.9107749562053327	0.7579413897276487	0.9807932703319006	FALSE	FALSE	FALSE	FALSE	FALSE	FALSE	FALSE	FALSE	0.9699885630010905	0.9949642666425353	0.8454578937770025	0.8738554077431401	1	0.9905467503003726	0.9642008498830417	0.9979960283534134	0.4537967833463517	1.3020534803463517	-2.01966	-0.392518	-0.0479123	-0.632439	-0.364011	-6.05595	-0.211101	0.6483051073463518	-1.46378	-1.23796	-0.874218	-0.466729	-0.279114	-0.127896	-5.79894	-1.60749	1.3080635483463519	-0.377928	-2.57407	0.7230033753463518	-0.30373	-1.42835	1.4482611483463521	-0.045565	-0.330758	-1.06208	-0.586451	-0.600872	-2.96061	1.2113060303463519	0.549133
PPM1B	-5.85546	-2.04216	-1.54993	-2.26193	-2.84536	-2.7231	-3.36377	-1.01441	-5.2821	-0.729769	-5.64483	-1.89844	-3.42987	-2.2913	-4.84484	-5.4418	-5.34694	-2.42294	-0.781577	-1.64286	-2.27451	-2.26056	-5.2265	-0.804889	-2.80995	-4.92678	-5.23047	-5.02123	-5.45517	-1.24763	-5.41099	-0.614566	-2.52699	-1.63756	-1.96905	-0.373718	0.447618	0.373718	-1.02039	-1.63139	-1.23791	-1.56023	PPM1B						-0.196237	-0.385989	0.5444348339811712	0	0.1715771357433513	0.14511867168485093	0.13066512041653858	0.884563	0.7676800917633494	0.6752370131042509	0.5079736110188967	1	0.8271063126901175	0.8194933871611597	0.803306	FALSE	FALSE	FALSE	FALSE	FALSE	FALSE	FALSE	FALSE	0.9726662151653481	0.9782562917951915	0.9269364304226159	0.8590002329312191	1	0.9824214665565075	0.9688645434409756	0.9783225967582891	-3.50476	0.30854510586962924	0.800772	0.0887736	-0.494661	-0.372398	-1.01307	1.336295448869629	-2.9314	1.6209341198696292	-3.29413	0.45225992386962893	-1.07916	0.0594036	-2.49413	-3.0911	-2.99624	-0.0722395	1.5691259058696292	0.7078392588696292	0.0761886	0.0901437	-2.8758	1.5458136608696291	-0.459244	-2.57608	-2.87977	-2.67052	-3.10447	1.103071109869629	-3.06028	1.7361364568696291	-0.176285
PPM1F	-0.865867	-0.0500589	-1.92065	-0.981344	-0.114199	-0.39613	-0.971434	-0.771493	-0.329937	-0.609099	-0.327212	-0.803778	-0.0383273	0.0776432	-0.566776	-0.894137	-0.637659	0.0597548	-0.037274	-0.166829	-0.792269	-2.02507	0.137474	-2.32161	-0.84089	0.358403	-0.513558	-0.196699	0.286408	-1.15311	-0.627939	-0.501617	0.233969	-3.21993	-3.71238	-0.168385	0.338999	-0.155135	0.155135	2.0672	2.10253	1.98965	PPM1F						-0.188873	0.16768759116256432	-0.0418369	0	0.21267875978762354	-0.328506	-0.225497	0.7272963270609043	0.5506384847023238	0.629988	0.9063319619410846	1	0.48788055825323706	0.11575385051100867	0.27790407766806097	FALSE	FALSE	FALSE	FALSE	FALSE	FALSE	FALSE	FALSE	0.9261727091441252	0.956569	0.9104860443395824	0.9824361397583145	1	0.8996251299581521	0.7852321855202643	0.8790294138109426	-0.410575	0.40523233978916007	-1.46536	-0.526053	0.3410926527891599	0.059161632789159764	-0.516143	-0.316202	0.12535395278915995	-0.153808	0.12807926178916001	-0.348487	0.4169639797891599	0.5329345107891602	-0.111485	-0.438845	-0.182367	0.515046	0.41801732078916004	0.2884622267891599	-0.336978	-1.56977	0.5927651937891599	-1.86632	-0.385598	0.8136943537891599	-0.0582669	0.2585919617891601	0.7416989767891601	-0.697819	-0.172648	-0.0463257	0.689261
PPME1	-1.01192	-0.409762	-0.782135	-1.07628	-2.66614	-0.707377	-2.96954	-0.403074	-1.12887	0.0736517	-2.14368	-0.686799	-0.254944	-0.46822	-1.29306	-0.462605	-0.845791	-0.481219	-0.819292	-1.36411	0.0381915	-0.866324	-1.28478	-3.00418	-0.308796	0.425228	-0.729321	-1.68357	-1.55192	-0.0944042	-0.672795	-1.51867	0.345611	-1.21794	-1.65858	0.0288281	0.516482	-0.0288281	-0.154902	-0.407082	0.118851	-1.34287	PPME1						-0.510087	-0.00866352	-0.0643039	0	-0.0270779	-0.311968	-0.322738	0.7297836844450927	0.17525336303951522	0.9818160347403753	0.8816609735644688	1	0.9441578524971804	0.3442700689027346	0.2460845878968038	FALSE	FALSE	FALSE	FALSE	FALSE	FALSE	FALSE	FALSE	0.9271535646502292	0.8565271355144735	0.9974237330670879	0.9790270353637351	1	0.992137	0.8521678944530895	0.8656544768681287	-0.393642	0.20851552315629596	-0.163857	-0.458002	-2.04786	-0.0890994	-2.35126	0.21520425015629593	-0.510595	0.6919295731562959	-1.5254	-0.0685208	0.3633341741562959	0.1500576121562958	-0.674781	0.15567288015629577	-0.227513	0.1370589701562959	-0.201014	-0.745827	0.656469	-0.248046	-0.6665	-2.3859	0.30948193415629577	1.0435063291562958	-0.111044	-1.0653	-0.933646	0.5238736891562956	-0.0545171	-0.900394	0.9638887971562958
PPP1CC	-1.07224	-1.51632	-1.50792	-1.71202	-1.64841	-1.60677	-1.75374	-1.61916	-1.26441	-1.75356	-1.19008	-2.43182	-1.25133	-1.38909	-1.74099	-1.66512	-1.29634	-1.65944	-1.38771	-1.72471	-1.80115	-1.18842	-1.20881	-1.95542	-1.05974	-1.3923	-1.17987	-1.35348	-1.42643	-1.93039	-1.34958	-2.05156	-1.34404	-2.61476	-1.47548	-0.131276	0.131276	0.308987	-0.185336	0.0807134	0.0568344	-0.0650628	PPP1CC						-0.0951147	-0.202959	-0.00393657	0	-0.113274	0.0871933	0.00431549	0.7788475752536629	0.47704058494180046	0.31098498591734025	0.9808380951655729	1	0.4472852092838928	0.5108338270935378	0.968435	FALSE	FALSE	FALSE	FALSE	FALSE	FALSE	FALSE	FALSE	0.9444943885450968	0.9374127719914169	0.7870823138413917	0.9960125240551366	1	0.877861	0.9023557513438425	0.9966438190063052	0.3615014980050618	-0.0825809	-0.0741759	-0.278278	-0.214668	-0.173024	-0.319999	-0.185415	0.1693291780050619	-0.319815	0.24366453100506194	-0.998075	0.18241761800506198	0.0446535	-0.30725	-0.231381	0.13740254900506185	-0.225696	0.0460346	-0.290969	-0.367405	0.24531858500506185	0.22492873800506194	-0.521678	0.3740028240050619	0.041442	0.2538723170050618	0.0802621	0.00731183	-0.496642	0.0841663	-0.61782	0.089701
PPP1R12A	-1.00212	-0.114775	-1.21985	-0.596084	-0.352411	-0.905239	-0.711654	-0.681901	-0.836573	-0.199047	-0.878505	-0.926977	0.602673	-0.647093	-0.2979	-1.43237	-0.915535	-0.99474	-1.13259	-1.04857	-1.24	-1.24995	-0.934311	-1.38624	-0.952117	0.0295624	-0.746751	-0.512544	-0.000892622	-0.537242	-1.06308	-0.809241	1.2584	-1.6486	-1.50099	-0.0108819	0.413114	0.0108819	-0.0347424	-0.413605	-0.135458	-0.273178	PPP1R12A						0.2905256053980029	0.7527386064169209	0.32443991220621565	0	0.905623	-0.543449	-0.14355	0.14641447230298377	0.1741153322089244	0.0306915	0.19702037696101213	1	0.0491487	0.13190831041000364	0.6446844351345165	FALSE	FALSE	FALSE	FALSE	FALSE	FALSE	FALSE	FALSE	0.6503096644018251	0.8565271355144735	0.37099855239948226	0.6714019370465607	1	0.45008873901681895	0.7911383737421764	0.9543702206882679	-0.0552905	0.8320569886274799	-0.273014	0.35074842762747976	0.5944207676274799	0.0415926	0.23517754062747978	0.2649307436274799	0.11025902662748002	0.7477848816274798	0.0683267	0.019854613627479683	1.5495	0.2997392366274797	0.6489324446274798	-0.485542	0.0312965	-0.0479083	-0.185763	-0.101742	-0.293168	-0.303117	0.012520865627479998	-0.439403	-0.00528469	0.9763944206274797	0.20008086262747993	0.4342880076274801	0.9459393826274799	0.40959011662747974	-0.11625	0.13759086762747982	2.2052294266274797
PPP1R12B	-1.43135	-1.78903	-0.964247	-1.02951	-3.15975	-2.95846	-1.79718	-1.08492	-1.95392	-2.8261	-3.13083	-4.05701	-0.846521	-1.40362	-3.00506	-2.26888	-2.29607	-4.11105	-3.3728	-4.9914	-2.58578	-3.03857	-2.22232	-1.3178	-2.33658	-5.90902	-1.76515	-0.18599	-1.90558	-1.71859	-3.14223	-2.69967	-2.02047	-1.83323	-3.32174	-0.800406	0.305925	-0.045876	0.045876	0.404178	1.0352	0.74721	PPP1R12B						0.9022772675508482	0.7400150468376776	0.5559006336816538	0	0.9665791592395943	-0.0944574	0.31886564003322737	0.3589927621138698	0.030842896349684127	0.2022022307449641	0.2913463727825459	1	0.0976799	0.8293898697245862	0.4040004115515333	FALSE	FALSE	FALSE	FALSE	FALSE	FALSE	FALSE	FALSE	0.8332924725613013	0.51871	0.7163740917337653	0.7498	1	0.5992843383936381	0.9695961638529768	0.9169434523135528	1.1467867390512012	0.7891094360512012	1.6138885490512012	1.5486214430512013	-0.581615	-0.38032	0.7809595490512012	1.4932110710512012	0.6242134130512013	-0.247968	-0.552699	-1.47888	1.7316145730512014	1.1745134960512014	-0.426926	0.30925478505120113	0.28207066605120124	-1.53291	-0.79466	-2.41326	-0.00764051	-0.460432	0.35581374905120133	1.2603385240512013	0.24155600905120125	-3.33088	0.8129850340512013	2.3921456870512015	0.6725550010512013	0.8595489260512013	-0.564098	-0.121537	0.5576633620512012
PPP1R13B	0.153598	0.541472	0.182618	0.343263	1.51047	0.908192	-0.125132	1.13902	0.754739	0.72202	0.793214	0.128391	1.22299	0.290404	1.40819	-0.444885	0.202275	0.13189	0.172597	0.43222	0.184114	-0.313451	0.729563	-1.54721	-0.662996	0.112644	0.233943	1.26357	0.727729	0.578497	0.00988006	-0.0211736	0.203747	-1.34864	-2.27923	-0.326412	-0.0390368	0.491926	0.0390368	-0.254169	0.369734	0.499639	PPP1R13B						0.5664154700248204	0.83464	0.828238	0	0.5009647667636148	0.023386106882188316	0.33875555276708336	0.033979	0.0469064	0.0112377	0.000961261	1	0.058216	0.9208318832612146	0.11213366447668953	FALSE	FALSE	FALSE	FALSE	FALSE	FALSE	FALSE	FALSE	0.373352	0.6106665583369817	0.2287994560134301	0.0527431	1	0.48725615681449613	0.988735	0.8296436067549625	0.11947220933844777	0.5073456363384476	0.1484916703384474	0.30913704133844766	1.4763429613384476	0.8740657013384476	-0.159258	1.104892870338448	0.7206128943384477	0.6878940073384477	0.7590880113384477	0.0942655	1.1888665883384477	0.2562781013384476	1.3740643323384474	-0.479011	0.16814921633844762	0.0977641	0.13847138733844763	0.3980942693384476	0.1499876103384476	-0.347577	0.6954375503384477	-1.58134	-0.697122	0.078518	0.19981692033844764	1.2294421463384477	0.6936030083384478	0.5443715083384476	-0.0242459	-0.0552995	0.16962103633844752
PPP1R14A	-0.672724	-1.12888	-1.71466	0.183844	-0.721519	-0.769181	-4.08792	-1.32352	-0.836327	-0.701848	-0.199056	-4.08203	0.0683745	-2.43049	1.01597	-4.16595	-0.164203	0.245224	-3.96516	-0.251538	-3.80602	-1.66278	-3.95065	0.470959	-1.79713	-2.65093	-2.95462	-2.74538	-4.17932	-1.10929	-0.813208	-0.239182	-0.173137	-5.64711	0.282553	0.126282	-0.451652	-0.126282	0.171483	0.590008	-1.44749	0.084855	PPP1R14A						0.2482875632442276	0.8674920008236172	0.4284776650183567	0	0.12436370455507213	-0.152204	0.0844461	0.741135	0.6869923904360659	0.29931154749570354	0.5460217338572428	1	0.8569458407410955	0.7608234235212186	0.8546650066853188	FALSE	FALSE	FALSE	FALSE	FALSE	FALSE	FALSE	FALSE	0.9306327447203703	0.9749612216490179	0.7810033726817738	0.8752508053099165	1	0.9824214665565075	0.9649789634061655	0.9872197951521955	0.46560588466737496	0.00945065	-0.576325	1.3221742576673747	0.4168111316673747	0.36914906466737496	-2.94959	-0.185191	0.3020027156673749	0.43648222766737504	0.939274	-2.9437	1.2067045646673749	-1.29216	2.154304865667375	-3.02762	0.9741270586673749	1.383553538667375	-2.82683	0.886792	-2.66769	-0.524453	-2.81232	1.6092892816673747	-0.658803	-1.5126	-1.81629	-1.60705	-3.04099	0.0290432	0.325122	0.8991477506673748	0.9651928156673749
PPP1R14D	-3.19291	-4.05854	-2.24672	-3.67954	-4.39226	-2.59193	-3.86627	-3.73123	-2.829	-3.20266	-3.76546	-8.90477	-4.65484	-2.98022	-3.48484	-3.43411	-2.76456	-3.44628	-3.11548	-2.62498	-3.27121	-3.3156	-3.10097	-3.02248	-3.54949	-4.01424	-3.31794	-3.3982	-4.04787	-3.18787	-3.22996	-3.5765	-3.09406	-3.03523	-2.85298	-0.245574	0.0902179	0.262597	-0.0902179	-0.280332	-0.0311923	0.0169972	PPP1R14D						-0.0351003	-0.749181	-0.122186	0	-0.183132	0.31757391239549637	0.0957471	0.43605707738537014	0.8984178055124731	0.0472128	0.5974471731240354	1	0.3226065302431018	0.3137727200846257	0.6586287386319967	FALSE	FALSE	FALSE	FALSE	FALSE	FALSE	FALSE	FALSE	0.8526501239587224	0.9890270624501888	0.436777	0.8905749215848329	1	0.830231	0.8433676988003815	0.9600842834093348	0.013414326748840716	-0.852219	0.9595974177488408	-0.473222	-1.18594	0.6143947377488409	-0.659953	-0.524908	0.3773233867488408	0.00365599	-0.55914	-5.69845	-1.44851	0.22610592174884117	-0.278521	-0.22779	0.4417651527488407	-0.239956	0.0908409	0.581345	-0.064893	-0.109282	0.10534828974884114	0.18384257874884086	-0.343168	-0.807923	-0.111616	-0.191876	-0.841553	0.01845	-0.0236404	-0.37018	0.11225809374884085
PPP1R18	-5.41996	-2.4728	-2.56146	-2.86065	-3.03135	-3.3616	-2.81975	-2.94148	-4.5612	-2.38233	-2.87841	-2.53867	-1.75915	-3.15536	-2.23941	-4.96191	-4.48518	-3.72066	-4.44796	-3.50692	-3.66909	-4.57713	-4.26744	-5.52551	-4.60186	-3.362	-5.27141	-2.10999	-2.35434	-3.27156	-4.4209	-3.23153	-1.75759	-6.48746	-8.63308	-0.31426	0.214321	0.0843807	-0.0843807	0.87179	1.11617	1.26938	PPP1R18						1.2126744082705967	1.8806601550384627	1.218872941391178	0	1.6033136769654188	-0.505792	0.1837877107966042	0.000894379	0.000909137	3.508046601142591e-05	0.00418511	1	0.00127947	0.1015634090559818	0.6018765111373171	TRUE	FALSE	TRUE	FALSE	FALSE	FALSE	FALSE	FALSE	0.0467141	0.0774519	0.00476393	0.12916758333960815	1	0.0579173	0.7811442733005483	0.9467601730191801	-1.20203	1.7451334577646043	1.6564765467646039	1.357290525764604	1.1865828327646042	0.856334	1.398189123764604	1.2764579747646039	-0.343263	1.8356105487646042	1.3395231237646041	1.6792652027646038	2.458785589764604	1.0625759567646038	1.978524350764604	-0.743974	-0.267242	0.49727964076460407	-0.230021	0.7110115817646042	0.5488462327646038	-0.359196	-0.0495038	-1.30757	-0.383922	0.8559395067646041	-1.05347	2.1079434857646038	1.8635980787646038	0.9463720957646042	-0.202961	0.986402	2.460348024764604
PPP1R1A	-2.24534	-0.382683	-0.10259	-0.165402	0.433886	-0.0338844	-1.30994	0.469196	-1.31738	0.315692	1.33892	0.235859	0.636848	-1.42516	0.846218	-3.19835	-0.0773597	-0.0355491	-3.1792	-0.825241	-2.5055	-0.343399	-0.367543	-2.24842	-1.32858	-0.941725	-6.62442	0.954001	-0.127583	-1.66772	0.850252	0.0750784	-0.628392	-2.86622	-2.74528	0.123682	0.468089	-0.123682	-0.808549	1.69932	1.81998	1.83406	PPP1R1A						0.7635969629756784	1.396739784179196	1.5782032864108786	0	1.2559939445454604	-0.1988	0.3705144684243483	0.017646309202929863	0.0738482	0.00745666	0.00708917	1	0.012436547945509942	0.5893785029773848	0.31269951053200223	FALSE	FALSE	FALSE	FALSE	FALSE	FALSE	FALSE	FALSE	0.2738707188294715	0.7150511083868751	0.173784	0.1591255691379138	1	0.22524694441927992	0.9279997861866667	0.8893301061274087	-1.14217	0.7204824395650401	1.0005746265650404	0.937763	1.5370506735650402	1.0692805955650402	-0.206776	1.57236	-0.21422	1.41886	2.44208	1.33902	1.74001	-0.321998	1.9493829365650401	-2.09519	1.02581	1.0676159675650403	-2.07604	0.2779239155650402	-1.40233	0.7597655515650402	0.7356216595650402	-1.14525	-0.225411	0.16144	-5.52126	2.0571663695650404	0.9755819335650402	-0.564552	1.95342	1.17824	0.47477263456504015
PPP1R1B	0.648113	2.17359	1.97998	2.29186	1.70713	2.26702	1.33532	2.36043	1.09379	2.62574	1.57465	0.891743	2.21203	1.78362	2.25564	1.63952	1.24757	1.8448	2.16856	2.3603	2.3487	1.71399	2.19553	0.559576	1.79312	2.77795	1.66888	2.77733	2.97627	1.54212	2.33718	1.647	2.10759	-0.791839	-0.356495	0.0438287	-0.826055	0.284117	-0.0438287	0.761388	0.518295	-0.25165	PPP1R1B						-0.0923829	-0.0802654	0.078703	0	0.3695697521016877	-0.233859	-0.125123	0.5401336995865137	0.7164269172433922	0.8005385923720283	0.8094073111804327	1	0.18294770771156238	0.3573682280266818	0.5514803857550324	FALSE	FALSE	FALSE	FALSE	FALSE	FALSE	FALSE	FALSE	0.8841409077492356	0.9758404105492071	0.9527137776816818	0.9614477398495759	1	0.7282764281227824	0.8536042313876305	0.9393983933912825	-1.31059	0.21489519662470252	0.021282	0.3331659186247025	-0.251569	0.3083187186247024	-0.623383	0.4017344946247027	-0.864913	0.6670410246247024	-0.384047	-1.06696	0.25332952162470285	-0.175082	0.2969415216247026	-0.31918	-0.711128	-0.113898	0.20985891962470238	0.40159742362470235	0.3899983656247027	-0.244712	0.23682725862470283	-1.39912	-0.165583	0.8192518966247027	-0.289816	0.8186268886247025	1.0175669506247023	-0.416584	0.3784764596247026	-0.311697	0.14889270662470258
PPP1R1C	0.847148	-0.682517	-3.0696	0.760597	0.851286	2.81545	0.727704	-0.22353	-4.87914	1.47381	1.28618	1.913	0.721117	1.06642	0.844414	1.37535	0.685816	1.20616	1.37539	0.876905	-4.8578	0.195774	-1.06777	-4.84865	-0.606877	-0.772074	-4.97672	1.69686	-0.736224	0.0243751	-0.202489	0.494971	0.619699	-0.540446	-0.419507	0.249436	-0.235778	-0.514178	0.235778	1.72103	1.66032	2.14072	PPP1R1C						0.8610787771905742	1.0051486970401506	0.397691	0	0.3190424522664743	0.0757048	0.3865974760178682	0.5218116934583015	0.22266148383199647	0.0612181	0.5609607945415931	1	0.5670499749743282	0.8884030630692676	0.39002692151586404	FALSE	FALSE	FALSE	FALSE	FALSE	FALSE	FALSE	FALSE	0.8774672450213421	0.8832902025757444	0.47847	0.8777025276829009	1	0.9313075300346997	0.9847332658615571	0.9120362100967156	0.6344247655026919	-0.89524	-3.28232	0.5478744765026919	0.6385635475026918	2.602724950502692	0.5149809365026919	-0.436253	-5.09186	1.2610826075026917	1.0734525165026918	1.7002779375026917	0.5083937705026919	0.8536928175026917	0.6316906775026917	1.1626233905026915	0.47309307550269175	0.9934341015026916	1.162663671502692	0.6641821925026918	-5.07052	-0.0169484	-1.28049	-5.06137	-0.819599	-0.984797	-5.18945	1.4841340955026918	-0.948947	-0.188348	-0.415212	0.2822480415026917	0.40697566850269185
PPP1R2	-0.366616	1.0848	0.220494	0.575991	0.572821	0.498384	0.205097	-0.0607894	-0.0639727	0.935882	0.677831	-0.105296	1.16134	0.487419	0.909673	-0.998209	0.221046	0.757708	0.576475	0.574823	0.343276	-0.425936	0.663213	-2.72786	0.311711	1.57317	0.408166	0.839779	1.41675	0.669993	0.517289	0.197103	1.36263	-1.30464	-1.46897	-0.0500987	0.267269	0.0500987	-0.301536	-0.0496289	0.108043	-0.314936	PPP1R2						0.0752916	0.30739766040021793	0.0592722	0	0.5192579242874407	-0.368721	-0.146288	0.4084284780720657	0.8144616927018928	0.4405368301831646	0.8879939644858819	1	0.1150714677033134	0.08529	0.5188010636702478	FALSE	FALSE	FALSE	FALSE	FALSE	FALSE	FALSE	FALSE	0.8501940322549679	0.9851744802201109	0.8535686668584841	0.9799391507221722	1	0.6319695791442541	0.7773411235286899	0.9392389113079324	-0.747806	0.7036119529064595	-0.160696	0.19480050590645948	0.19163027390645948	0.11719380990645947	-0.176093	-0.44198	-0.445163	0.5546913879064593	0.29664052290645954	-0.486487	0.7801523439064596	0.10622803490645927	0.5284819539064595	-1.3794	-0.160144	0.37651738490645953	0.19528428390645952	0.19363187190645942	-0.0379143	-0.807127	0.28202190790645965	-3.10905	-0.06948	1.1919789709064594	0.0269754	0.4585879049064597	1.0355603739064594	0.2888027129064593	0.13609823490645942	-0.184087	0.9814439429064595
PPP1R27	-1.63323	-1.5281	-2.393	-0.833096	-1.24374	-2.64862	-3.47756	-2.12039	-1.47103	-1.66828	-1.49268	-1.87271	-1.5039	-0.532903	-5.28019	-1.59292	-2.32834	-8.19353	-1.59348	-2.24416	-2.25322	-1.82185	-1.78125	-2.82739	-2.04693	-1.80911	-1.56145	-0.35876	-1.31	-1.46765	-1.36674	-1.93733	-1.27624	-2.48687	-3.44487	-0.0381623	-0.110549	0.334885	0.0381623	0.070011	0.445832	0.878399	PPP1R27						0.3231325569376706	0.4903583925367725	0.3995942718261543	0	0.8625093511309022	-0.373536	-0.0234856	0.18603317051746673	0.32576226331190383	0.29282834566305244	0.1638954082234676	1	0.00741202	0.253277	0.9340178238503973	FALSE	FALSE	FALSE	FALSE	FALSE	FALSE	FALSE	FALSE	0.7061720351159184	0.9160903928839982	0.7758474970785145	0.6439513010485067	1	0.17736594373893055	0.8376675800016701	0.9951665659934404	0.4321462581934774	0.5372728751934774	-0.327624	1.2322815011934776	0.8216370961934775	-0.583247	-1.41219	-0.055008	0.5943511611934775	0.39710237019347744	0.5727001581934774	0.1926633371934773	0.5614775471934774	1.5324749011934775	-3.21482	0.4724557221934776	-0.262962	-6.12815	0.47189830919347747	-0.178786	-0.187847	0.24353164919347742	0.28413132119347756	-0.762016	0.018451166193477548	0.2562699981934774	0.5039297221934775	1.7066179421934773	0.7553825221934777	0.5977282751934773	0.6986385831934774	0.1280479301934775	0.7891392251934776
PPP1R2B	-2.19738	-0.946995	-1.34078	-4.11982	-1.28618	-2.38745	-1.31732	-1.04766	-1.98925	-2.20779	-2.37926	-2.91897	-1.20276	-1.82242	-1.21166	-2.30709	-1.46203	-1.07438	-2.27984	-1.63032	-2.43746	-6.46756	-2.77062	-2.19425	-2.68757	-1.81445	-3.01177	-1.60559	-1.91954	-1.28894	-2.50412	-2.438	-2.60003	-1.93292	-3.1837	-0.910703	0.469675	-0.231507	0.231507	-0.412888	-1.44533	-1.99793	PPP1R2B						0.480133	0.5130393156010764	0.3500247370803001	0	0.18219167663660765	0.11041059269566512	0.2779556572902632	0.5808509099489638	0.19175647779867105	0.21266947101202283	0.4066805206766446	1	0.6073620058562141	0.7032919739125456	0.2721898435968933	FALSE	FALSE	FALSE	FALSE	FALSE	FALSE	FALSE	FALSE	0.8933693333480645	0.8616968430097017	0.7264884766176833	0.8078243887970501	1	0.9496806032846734	0.9502761690685478	0.8762874216020095	-0.0418145	1.2085703602469147	0.8147896962469148	-1.96426	0.8693815682469147	-0.231886	0.8382453882469145	1.1079076212469148	0.16631098924691495	-0.0522281	-0.223693	-0.763404	0.9528046432469148	0.33314299124691493	0.9439005572469148	-0.151522	0.6935387992469148	1.081187082246915	-0.124274	0.5252464372469148	-0.281898	-4.312	-0.615051	-0.0386867	-0.532008	0.3411157122469149	-0.856204	0.5499781122469147	0.23602622724691474	0.8666268042469147	-0.34855	-0.282432	-0.444463
PPP1R2P1	-1.5324	-2.25897	-1.62119	-1.12983	-1.81946	-1.421	-1.88607	-2.54357	-2.73623	-1.67987	-2.11615	-1.42485	-0.851927	-1.75914	-1.25821	-1.98999	-2.21882	-1.47197	-1.69026	-1.85567	-1.67463	-1.5005	-1.52725	-3.12988	-1.50259	-1.41625	-1.35717	-1.31863	-1.5903	-2.507	-1.64702	-0.168047	-1.69973	-1.62562	-1.50734	-0.00751183	0.00751183	-0.115966	0.022625	-0.253812	-0.0029221	-0.0496887	PPP1R2P1						0.0850085	0.4271871773454784	-0.496784	0	0.4071956249916138	-0.515755	-0.304162	0.1634716735488797	0.6320239421690261	0.0544228	0.0693533	1	0.21509093068668433	0.078133	0.1865231258537812	FALSE	FALSE	FALSE	FALSE	FALSE	FALSE	FALSE	FALSE	0.6797333958064109	0.971338	0.45691580585486957	0.466759	1	0.7550135284327796	0.7485582103259808	0.8508647068288365	0.18110286428987094	-0.545469	0.0923073	0.5836704492898712	-0.105957	0.2924971522898711	-0.172569	-0.830072	-1.02273	0.033630899289871084	-0.402646	0.2886472442898712	0.8615753922898709	-0.045638	0.4552924242898709	-0.27649	-0.505316	0.2415336772898709	0.0232468	-0.142166	0.0388715	0.21300381728987103	0.18624871128987103	-1.41638	0.21090870228987116	0.29725	0.35633314028987106	0.39487553628987093	0.1232034612898712	-0.793501	0.0664781	1.545454510289871	0.013774760289871298
PPP1R32	0.587685	-0.905201	-0.0792748	-3.52251	-0.0555964	-0.068484	0.229775	-4.67499	0.53925	-4.00094	-4.51564	0.577087	-3.79101	1.04577	-3.73152	-4.04237	-3.59958	0.50436	-4.01428	-3.89282	-1.67799	1.27132	1.43582	0.710974	0.705558	-4.08207	-0.186342	0.71538	-4.11259	1.50043	0.989572	0.570594	1.84	-4.32394	0.426564	-0.428071	0.245125	-0.180419	0.180419	0.134931	1.60634	2.46665	PPP1R32						-0.101574	-0.0278593	-1.24012	0	1.0317043140096736	-1.11585	-0.778426	0.12491841571672078	0.873945	0.9752852731164616	0.3291362231209728	1	0.0816171	0.0548896	0.16549628265383218	FALSE	FALSE	FALSE	FALSE	FALSE	FALSE	FALSE	FALSE	0.6208205253185977	0.9862277475032221	0.9953827233649828	0.7706327431004846	1	0.5604858886428612	0.7395263485786925	0.8351243220587443	0.6708084548133166	-0.822077	0.00384918	-3.43938	0.0275275	0.014639940813316769	0.31289899981331676	-4.59187	0.6223742138133167	-3.91781	-4.43252	0.6602104798133167	-3.70788	1.1288935258133168	-3.6484	-3.95925	-3.51646	0.5874841238133167	-3.93115	-3.80969	-1.59486	1.3544432758133165	1.5189404578133168	0.7940982088133167	0.7886820718133168	-3.99895	-0.103218	0.7985040768133167	-4.02947	1.5835583788133165	1.0726964168133166	0.6537180868133167	1.9231244768133169
PPP1R35	-3.64902	-3.88034	-4.63695	-2.63964	-1.96278	-2.67564	-2.82977	-2.82569	-3.47819	-4.159	-2.22942	-4.2223	-2.95475	-2.37241	-2.08603	-3.47164	-2.69049	-3.16228	-2.37448	-3.50946	-3.45685	-4.5732	-2.15868	-3.48012	-3.11282	-1.58287	-3.67531	-1.84011	-3.7876	-2.90147	-2.68674	-3.93697	-4.56637	-4.72446	-4.39494	-0.0277615	0.0277615	0.401598	-0.548939	-1.05909	-1.52156	-1.11561	PPP1R35						-0.0598546	0.18606434656292942	-0.103641	0	-0.106828	-0.0931735	-0.0836272	0.9833736907035215	0.8852798068813352	0.6973221539655411	0.8401705312157334	1	0.8202145359652072	0.7963552034277889	0.7871228330906432	FALSE	FALSE	FALSE	FALSE	FALSE	FALSE	FALSE	FALSE	0.9957476512100393	0.9865175588450605	0.9325095864945394	0.9711795504247787	1	0.9824214665565075	0.9686536368338642	0.9744551148973376	-0.752686	-0.984009	-1.74062	0.2566922767849508	0.9335496107849509	0.22069126778495085	0.066559	0.0706398	-0.581863	-1.26267	0.666911	-1.32597	-0.0584229	0.5239153717849508	0.8103012077849507	-0.575305	0.2058367147849508	-0.265954	0.5218464477849507	-0.613128	-0.560523	-1.67687	0.7376547067849509	-0.583792	-0.216491	1.313456533784951	-0.778984	1.056215558784951	-0.891273	-0.00514266	0.20959134378495115	-1.04064	-1.67004
PPP1R3B	0.0355066	-6.17866	-2.36607	-0.74985	-5.95298	0.23869	-2.16461	-2.37466	-1.59064	-6.25937	-0.680143	-5.82018	-0.745275	0.931343	-5.93183	-5.9764	-2.24398	-6.21959	-4.37229	-4.9818	-1.43806	-1.58612	-5.63102	-1.86501	-5.03263	-1.68325	-0.832618	-5.96155	-1.84005	-1.53888	-5.76574	-5.85678	-1.08452	-1.88938	-0.616438	1.1404	0.0365801	-0.0365801	-1.40468	0.684954	-1.128	0.589441	PPP1R3B						1.3255232649994513	1.7775207807855833	0.6506214260103566	0	0.046531915790274846	0.12135097908387016	0.578343	0.28424984918060286	0.085528	0.10128849684382384	0.3819131485853289	1	0.9497257504775811	0.8834185436793045	0.3912084627255794	FALSE	FALSE	FALSE	FALSE	FALSE	FALSE	FALSE	FALSE	0.7893891517121855	0.7396117878011065	0.5648861548825986	0.794175	1	0.9932364107917996	0.9847332658615571	0.9120362100967156	2.469514625538441	-3.74465	0.0679393	1.684158325538441	-3.51897	2.6726981755384407	0.2693941505384408	0.0593501	0.8433640905384409	-3.82536	1.7538651485384409	-3.38617	1.688732799538441	3.365350991538441	-3.49783	-3.5424	0.19003158353844057	-3.78558	-1.93828	-2.5478	0.9959492265384409	0.847889	-3.19701	0.5690019935384407	-2.59862	0.7507569425384406	1.6013896375384409	-3.52755	0.5939617825384408	0.8951297245384409	-3.33173	-3.42277	1.349492236538441
PPP1R7	1.87198	-4.07915	-4.07392	-4.07661	-1.26851	-0.519785	-0.717185	-4.18204	0.116545	-0.159867	0.222966	-3.72067	1.13184	1.02028	0.4896	-3.8769	1.15099	-4.12009	-0.398316	0.365629	-0.0547599	0.278921	-3.53152	-3.85296	0.651842	-0.261817	-1.39608	-0.862048	-3.91047	-4.02433	-3.66624	-3.75727	-3.93921	-4.54476	1.31314	0.549824	-0.549824	0.674428	-0.608783	0.103738	-3.83585	1.90194	PPP1R7						0.00293974	0.8463296146125888	0.0142013	0	-2.40786	0.2719919732460518	0.12148533305420574	0.23613530316804426	0.9971903714237582	0.17259157846749465	0.983927	1	0.0441941	0.7489248616422082	0.8415052880277888	FALSE	FALSE	FALSE	FALSE	FALSE	FALSE	FALSE	FALSE	0.7519364363411573	0.9999901473515647	0.6824938440881427	0.9961748723943308	1	0.42349622534083564	0.962803	0.9865507570875797	2.2074476229494753	-3.74368	-3.73845	-3.74114	-0.933037	-0.184315	-0.381715	-3.84657	0.4520140709494755	0.17560249894947538	0.5584353389494753	-3.3852	1.4673077809494752	1.3557491529494754	0.8250699419494755	-3.54143	1.4864548699494755	-3.78462	-0.0628469	0.7010987159494753	0.28070959594947525	0.6143909409494754	-3.19605	-3.51749	0.9873114789494754	0.0736524	-1.06061	-0.526578	-3.575	-3.68887	-3.33077	-3.4218	-3.60374
PPP1R9B	-5.44858	-4.8052	-2.22105	-4.85505	-4.76041	-4.63815	-4.95689	-4.77745	-4.87522	-4.57082	-1.06802	-4.951	-2.60795	-1.42499	-1.85299	-5.03492	-4.94006	-1.4311	-0.834129	-0.820947	-2.35306	-4.85368	-4.81962	-2.68341	-2.18068	-4.5199	-2.01624	-4.61435	-3.04829	-3.71522	-1.09722	-5.01504	-1.12011	-6.51608	-2.6617	0.0276281	-0.0276281	-0.636996	0.224252	-2.07251	-1.05342	-0.490383	PPP1R9B						-1.8027	0.024735	-0.495545	0	-0.0597544	-1.15798	-1.17187	0.4656978698581763	0.0755988	0.9741276680447111	0.6145833556656304	1	0.9342474547545103	0.11832064223642379	0.0789106	FALSE	FALSE	FALSE	FALSE	FALSE	FALSE	FALSE	FALSE	0.8660290411056535	0.7203097138108617	0.9952863463736558	0.8966016096952864	1	0.992137	0.7869757970481007	0.8268699393022103	-3.1819	-2.53852	0.0456307	-2.58836	-2.49373	-2.37146	-2.69021	-2.51077	-2.60854	-2.30413	1.198660279175583	-2.68431	-0.341264	0.8416968891755828	0.41369088217558264	-2.76824	-2.67338	0.8355846321755829	1.432555924175583	1.4457383941755828	-0.0863766	-2.58699	-2.55294	-0.416727	0.0860101	-2.25321	0.2504471681755828	-2.34766	-0.781609	-1.44854	1.1694700581755826	-2.74836	1.1465763191755827
PPP2R5A	-1.82891	-4.18553	-4.77131	-4.23538	-1.81881	-0.696549	-4.33722	-4.15778	-1.08562	-3.95114	-4.61828	-4.33132	-2.40331	-4.26475	-3.81828	-2.83029	-2.73543	-2.81143	-4.21446	-4.20127	-4.05532	-0.649044	-4.19995	-1.06374	-0.461466	-3.90023	-4.20392	-3.99467	-3.42862	-3.68051	-1.0625	-3.39537	-1.50044	-4.31144	-5.84939	-0.0874408	0.59686	0.0874408	-0.47219	3.04115	3.18423	3.87288	PPP2R5A						-0.151127	-1.27184	-0.465051	0	-0.174121	0.26232048754217746	-0.0440936	0.8771622640066021	0.849399	0.334223	0.6704618026621207	1	0.8303152660697114	0.7025112940878089	0.9409105641162543	FALSE	FALSE	FALSE	FALSE	FALSE	FALSE	FALSE	FALSE	0.9705386745721895	0.9862277475032221	0.7989632312988473	0.9212488519633127	1	0.9824214665565075	0.9501633454622731	0.9951665659934404	0.3667132034743368	-1.98991	-2.57568	-2.03975	0.37681214047433675	1.4990750744743369	-2.14159	-1.96216	1.1100006304743366	-1.75552	-2.42265	-2.1357	-0.20769	-2.06912	-1.62266	-0.634664	-0.539803	-0.615803	-2.01883	-2.00565	-1.85969	1.5465797524743368	-2.00432	1.1318849774743365	1.7341576814743367	-1.7046	-2.0083	-1.79905	-1.233	-1.48489	1.1331194564743368	-1.19974	0.6951882184743365
PPP3CA	0.160699	-0.210643	0.24094	-0.913197	0.0024077	-0.848193	0.117674	-1.49573	-0.513977	0.263298	-0.690353	-0.564374	0.37917	0.0246035	0.146788	-0.821461	0.329861	-0.226604	0.0552795	-0.192358	-0.100384	0.138549	0.117566	-0.420451	-0.62373	-0.775769	-0.704075	0.104198	0.185391	-0.23352	-0.765822	0.255697	-0.235761	0.214193	0.464695	0.0160193	0.073994	-0.0160193	-0.0541166	0.364415	-0.489821	-0.24524	PPP3CA						0.0762181	0.2558255897377197	-0.256733	0	0.14424041213307298	-0.226081	-0.1256	0.505904	0.6930175536427795	0.244142	0.3698853385155685	1	0.44355513036348515	0.2407712657628731	0.42675141751920465	FALSE	FALSE	FALSE	FALSE	FALSE	FALSE	FALSE	FALSE	0.8738230707400688	0.9749612216490179	0.7492531262944238	0.7932244596611349	1	0.877861	0.8351657187892253	0.919114	0.38049865823295337	0.00915636	0.4607388092329534	-0.693398	0.2222068892329533	-0.628394	0.33747313923295325	-1.27593	-0.294178	0.4830976712329531	-0.470554	-0.344575	0.5989687982329533	0.2444026982329533	0.36658729423295344	-0.601662	0.5496601362329533	-0.00680448	0.2750786882329532	0.027441165232953455	0.11941475023295334	0.35834824023295353	0.3373656062329531	-0.200652	-0.403931	-0.55597	-0.484276	0.3239975212329533	0.4051899972329531	-0.0137206	-0.546022	0.47549605623295316	-0.0159613
PPP3R1	-1.81564	-0.184471	-0.78256	-0.517933	-0.463654	-0.341391	-1.55176	-0.620245	-0.470086	-1.12821	-0.112075	-1.62386	-0.574224	-0.572394	-0.404232	-1.07036	-0.799861	-1.68893	-0.522103	-0.630316	-0.831281	-1.42035	-0.975913	-2.42817	-1.06927	-1.1053	-1.11949	-0.31248	-0.798329	-1.01369	-1.02035	-1.30325	-1.33841	-3.29278	-2.668	0.0330121	-0.038227	0.233163	-0.0330121	-0.586179	-0.316271	-0.531254	PPP3R1						0.36199797454769117	0.34279795135968183	0.5274273715061794	0	0.14442170759218678	0.19729763766314304	0.31670850973519804	0.23416071650521145	0.1208207177876118	0.16929089586655754	0.03213	1	0.49493804559434884	0.33047688238892514	0.056419510712002754	FALSE	FALSE	FALSE	FALSE	FALSE	FALSE	FALSE	FALSE	0.7499770118256537	0.8056838872474208	0.6793581360719296	0.3511677089951464	1	0.902604	0.8456285502300588	0.8214497884535622	-0.750384	0.8807875951339932	0.2826982701339932	0.5473258421339933	0.6016049791339934	0.7238679131339932	-0.486497	0.44501356413399307	0.5951727241339932	-0.0629481	0.9531835501339933	-0.558604	0.4910340851339932	0.4928648591339933	0.6610268071339933	-0.00510226	0.2653975341339933	-0.623671	0.5431555131339932	0.4349428761339931	0.23397734713399326	-0.355089	0.0893453	-1.36291	-0.0040121	-0.0400452	-0.0542318	0.7527788091339931	0.26693	0.0515656	0.044909430133993164	-0.237986	-0.273151
PPP3R2	-0.611783	-0.390213	0.253298	-0.437373	0.303905	-0.174245	-0.0430526	-1.50404	-0.961907	-0.282034	-0.87058	-1.79833	-0.184336	-0.951912	-0.402872	-0.671117	-0.528479	-0.724431	0.0402858	-0.807682	-1.61159	-0.625939	0.445449	-0.708956	-0.347017	-0.494982	-1.0814	-0.312989	-0.499452	-1.10559	-0.906456	-0.59686	-0.251868	-0.653847	0.0522672	0.12271	-1.28887	0.00174275	-0.00174275	0.166334	-0.194005	0.177343	PPP3R2						0.3866743642712426	-0.205445	-0.332366	0	-0.0736363	0.2894255324818278	0.21994807848901404	0.11145324257028201	0.0902684	0.5531408729665672	0.33923786626047625	1	0.7708995998288449	0.18388883532126518	0.22921066653561906	FALSE	FALSE	FALSE	FALSE	FALSE	FALSE	FALSE	FALSE	0.5947092471923103	0.7508999879389109	0.89232	0.7725220034030027	1	0.9795786040013779	0.8206414648270358	0.8632158196688382	-0.104618	0.1169526170505507	0.7604631120505504	0.0697923	0.8110697640505505	0.33291975405055046	0.4641126840505504	-0.99687	-0.454742	0.22513134005055066	-0.363415	-1.29116	0.32282914305055055	-0.444747	0.10429322705055044	-0.163952	-0.0213142	-0.217266	0.5474510280505507	-0.300517	-1.10442	-0.118774	0.9526142330505505	-0.201791	0.1601480770505505	0.012183383050550573	-0.574233	0.19417625405055047	0.00771281	-0.598427	-0.399291	-0.0896944	0.25529750005055035
PPP4R4	-2.27696	-2.52534	-1.14159	-1.25976	-3.03662	-1.02486	-2.36665	-0.205995	-1.84421	-7.24991	-7.45204	-1.00336	-0.865094	-2.76491	-1.71292	-2.15958	-1.69394	-1.81781	-1.01705	-2.01814	-1.33745	-1.61318	-0.86667	-2.48357	-0.66561	-0.544504	-1.78568	-0.742636	-2.54108	-3.41394	-1.58635	-2.455	-2.27436	-2.24249	-2.57526	0.133184	-0.133184	0.168753	-1.61219	-2.07377	-1.22545	-0.305938	PPP4R4						-0.38691	-0.0359082	-0.409587	0	-0.541021	-0.0777558	-0.259441	0.7397662626225372	0.2569835050905333	0.9249478471278727	0.5022516025528244	1	0.17923082519204636	0.8688398494172813	0.44638254235443897	FALSE	FALSE	FALSE	FALSE	FALSE	FALSE	FALSE	FALSE	0.9306156707068827	0.8915117115615824	0.9884446462432747	0.8582728371271896	1	0.7267457436054822	0.9818269693716902	0.922037	-0.897841	-1.14622	0.23752451260330978	0.11935648160330967	-1.6575	0.3542519966033099	-0.987538	1.1731210586033098	-0.465098	-5.87079	-6.07292	0.37575766260330984	0.5140220976033097	-1.38579	-0.3338	-0.780468	-0.314828	-0.438695	0.3620637416033097	-0.639028	0.0416694	-0.234065	0.5124461556033097	-1.10446	0.7135058946033098	0.8346122746033098	-0.406563	0.6364800326033097	-1.16196	-2.03482	-0.207237	-1.07588	-0.895244
PPP6R2	-1.47604	-1.5683	-1.30312	-1.1438	-1.16859	-1.01264	-1.10335	-1.52363	-1.18389	-1.42504	-1.66406	-1.38879	-1.49866	-1.32603	-1.20259	-1.55131	-1.45245	-1.52134	-0.686268	-1.06738	-1.55345	-1.14015	-1.07725	-1.19122	-1.05805	-1.12372	-1.95858	-0.868412	-1.39223	-1.44133	-1.3177	-0.974166	-1.32316	-1.51324	-1.25351	-0.10081	0.10081	-0.548235	0.194302	-1.32698	-1.09155	-0.931797	PPP6R2						0.00531726	-0.103174	-0.191509	0	0.0441936	-0.0502292	-0.0573127	0.6666041748987804	0.9694672242961616	0.5679542665050985	0.32090737298537375	1	0.7735660524194156	0.6003184967088544	0.5567845811864136	FALSE	FALSE	FALSE	FALSE	FALSE	FALSE	FALSE	FALSE	0.9085885388564582	0.9965164204088099	0.8938235341206924	0.7626694594031118	1	0.9795786040013779	0.9313642336046261	0.9393983933912825	-0.229172	-0.321431	-0.0562505	0.10306721374404802	0.0782791	0.2342299407440481	0.14351833574404824	-0.276767	0.0629727	-0.178171	-0.417192	-0.141923	-0.251799	-0.0791667	0.044279	-0.304444	-0.205586	-0.27447	0.5605975897440483	0.179482	-0.306585	0.10671870274404816	0.16961953974404811	0.0556488	0.18881154474404813	0.12314941274404792	-0.71171	0.3784531877440479	-0.145367	-0.194466	-0.0708333	0.2726993017440482	-0.0762907
PPT1	-4.89402	-4.21748	-4.19498	-4.73221	-4.62885	-4.48848	-5.05353	-3.95916	-3.55297	-2.94774	-3.63911	-5.78915	-5.51948	-2.97905	-4.25124	-4.71245	-3.85827	-2.93041	-5.58482	-5.90153	-3.8085	-3.55015	-3.66228	-3.43438	-4.43313	-4.60615	-5.10434	-3.51373	-6.40443	-4.35697	-4.76456	-3.67331	-5.59949	-9.90323	-5.86123	-0.476084	0.0991681	-0.0616946	0.0616946	-1.73621	-1.31083	-0.852736	PPT1						-0.512171	-0.131594	0.5814749339511404	0	-0.343306	0.2408473783383243	0.0962886	0.19069107111887845	0.19446514815295618	0.8155072936587949	0.13797149235952394	1	0.45180096211481136	0.5377712835676933	0.7569349767814633	FALSE	FALSE	FALSE	FALSE	FALSE	FALSE	FALSE	FALSE	0.7143559178645924	0.8630628929304239	0.9557358401627992	0.6057760009195996	1	0.8792506951282139	0.9094476173682419	0.9699068924111431	-0.836095	-0.159556	-0.137056	-0.674277	-0.570923	-0.430557	-0.995602	0.0987642	0.504959	1.11019	0.4188228665779695	-1.73122	-1.46155	1.0788806835779698	-0.193315	-0.654518	0.19965347257796928	1.1275147495779698	-1.52689	-1.8436	0.24942875857796956	0.5077768945779695	0.39565230657796957	0.6235471495779695	-0.375198	-0.548227	-1.04641	0.5441937475779692	-2.3465	-0.29904	-0.706636	0.3846192485779698	-1.54156
PPY	-4.71882	-5.00911	-4.55649	-3.11095	-2.13262	-3.63513	-4.94381	-1.61832	-4.30634	-3.08472	-4.33387	-3.67666	-2.99855	-3.34543	-4.4582	-4.80682	-5.11954	-4.01148	-3.60281	-5.31601	-4.8579	-5.4296	-4.74574	-6.88226	-2.03168	-3.7089	-5.38788	-4.29771	-2.49305	-2.2288	-4.21221	-3.50349	-3.08044	-7.74424	-7.00358	-0.22435	0.116028	-0.116028	0.152472	0.0520092	0.265126	-0.132388	PPY						0.5138959127247125	0.6104040304588239	1.2574691845935468	0	1.0414543387513115	-0.0538525	0.36103155067243864	0.33059322202204033	0.45176415864125974	0.38762679953105683	0.11873774343974802	1	0.0796091	0.912058	0.42474624563571095	FALSE	FALSE	FALSE	FALSE	FALSE	FALSE	FALSE	FALSE	0.8253905418334435	0.9312484141324323	0.823461	0.5687684500570646	1	0.5536892335123932	0.9878919222597778	0.9180370522464006	-0.582272	-0.872565	-0.419949	1.0255950016988296	2.0039269646988296	0.5014163556988299	-0.807262	2.5182206496988297	-0.169792	1.0518258456988299	-0.197327	0.459885	1.1379957256988296	0.7911166286988296	-0.321656	-0.670275	-0.982992	0.12507024069882977	0.533737	-1.17946	-0.721359	-1.29306	-0.609194	-2.74572	2.10486	0.4276488766988295	-1.25133	-0.161166	1.6434955916988296	1.9077455476988296	-0.0756623	0.6330585296988299	1.0561043586988297
PQBP1	-0.23081	-0.408193	-0.784643	0.185339	-0.872027	-0.942228	-0.0025326	-1.90476	0.0517842	-0.386376	-0.825408	0.709974	0.669899	-0.348559	0.0535756	-0.797445	0.796467	-0.363197	0.173847	0.689913	0.234223	0.474408	-0.0874495	0.849245	0.273072	-0.0430239	-0.134058	0.0516316	0.485237	0.452324	0.626275	0.422864	-0.0442443	-0.295199	0.878799	0.76015	-0.0447715	-0.088167	0.0447715	0.897344	0.321518	1.08492	PQBP1						-0.623363	0.0904126	-0.849158	0	0.1062372909158138	-0.801371	-0.747724	0.00802373	0.019989194963591382	0.7400805803852968	0.0280692	1	0.6045059633527472	0.000267472	0.000200104	FALSE	FALSE	FALSE	FALSE	FALSE	FALSE	FALSE	FALSE	0.1808502768818548	0.445797	0.9449130333236944	0.3329075595610083	1	0.9471232745694038	0.3826399823635301	0.15528078269425527	-0.476663	-0.654046	-1.0305	-0.0605137	-1.11788	-1.18808	-0.248386	-2.15061	-0.194069	-0.632229	-1.07126	0.4641209899193295	0.4240455999193294	-0.594412	-0.192277	-1.0433	0.5506140829193295	-0.60905	-0.0720065	0.44406003591932947	-0.0116302	0.2285552679193293	-0.333303	0.6033922179193296	0.027219280919329573	-0.288877	-0.379911	-0.194221	0.23938367091932944	0.20647043791932945	0.3804220089193295	0.17701078091932923	-0.290097
PRAM1	-2.46087	-1.37002	-1.99303	-2.00501	-1.23836	-1.50173	-4.45769	-1.49134	-1.58202	-1.51957	-3.33855	-1.46854	-1.36384	-2.45487	-3.31469	-3.96094	-4.60586	-3.69073	-3.67947	-4.15161	-3.37941	-4.22662	-0.974476	-4.58751	-2.71461	-1.19345	-2.93902	-3.11392	-0.761243	-3.48587	-1.41225	-3.12468	0.0614705	-7.13721	-5.99539	-0.0316605	-0.0910898	0.0316605	0.0892686	-0.831489	-0.728661	-0.862689	PRAM1						0.9003803563706055	0.8348608912290205	0.9739744211357956	0	1.4228506666417131	-0.287891	0.24862018570650268	0.22958789156904674	0.094498	0.22279659784040062	0.13209677633184105	1	0.0671635	0.5426487602039076	0.5867161467612065	FALSE	FALSE	FALSE	FALSE	FALSE	FALSE	FALSE	FALSE	0.7483493127066112	0.7684326539523183	0.7358016651530984	0.5982463464050075	1	0.5060084606511135	0.9111802366082307	0.9401744237515585	0.3274389039964883	1.418289139996488	0.7952801729964883	0.7833012499964883	1.5499550849964883	1.2865794559964883	-1.66937	1.2969739599964882	1.2062885099964884	1.2687382359964885	-0.550237	1.3197743469964882	1.424470013996488	0.3334396059964886	-0.526375	-1.17263	-1.81755	-0.902419	-0.891153	-1.36329	-0.591096	-1.4383	1.8138373109964883	-1.7992	0.0737006	1.5948663059964883	-0.15071	-0.325608	2.0270701299964884	-0.697555	1.3760606919964884	-0.336363	2.849783623996488
PRAME	-0.0912146	0.204932	-0.0208086	-0.30744	0.180384	-0.0726996	0.434986	-0.479826	0.414226	-0.420167	-1.93206	-0.427374	-0.0376387	0.832585	0.969556	-0.283096	0.106805	0.276394	0.514826	0.754727	0.032579	0.129386	0.606507	-0.0365565	-0.0789075	0.109191	-0.294039	0.10621	-0.482679	0.351572	-0.132641	-0.238232	-0.752288	0.270263	0.217702	0.0621665	0.409895	-0.182617	-0.0621665	0.380964	0.291979	0.133341	PRAME						-0.124462	0.25894142805602627	-0.57608	0	-0.335404	-0.205172	-0.242476	0.0915627	0.43027828910528676	0.3089107058483568	0.0594833	1	0.0943815	0.4045744095372117	0.1851478644932816	FALSE	FALSE	FALSE	FALSE	FALSE	FALSE	FALSE	FALSE	0.5594698779437133	0.9281886268965318	0.7870823138413917	0.43605062810049994	1	0.5886110007109155	0.8697796754543177	0.8508647068288365	-0.280374	0.015773	-0.209968	-0.4966	-0.00877577	-0.261859	0.24582619640828246	-0.668985	0.22506694840828229	-0.609326	-2.12122	-0.616533	-0.226798	0.6434252124082823	0.7803962034082823	-0.472256	-0.0823544	0.0872347	0.3256669414082823	0.5655672974082825	-0.156581	-0.0597738	0.41734744940828233	-0.225716	-0.268067	-0.0799689	-0.483198	-0.0829496	-0.671838	0.16241206940828243	-0.3218	-0.427392	-0.941447
PRAP1	-1.82414	-0.0797257	-0.696513	-1.12291	-0.774426	-1.47482	-1.09439	-1.01197	-1.87872	-0.568151	-1.3779	-1.75118	-0.560012	-0.741459	-0.847333	-2.24725	-2.22303	-1.60856	-2.40683	-2.26563	-3.55373	-2.81096	-2.06641	-2.90761	-2.33501	-1.9698	-2.59199	-2.40661	-0.708814	-0.645247	-1.12103	-0.411838	-1.33485	-6.16231	-5.55549	0.0123154	-0.226507	-0.0123154	0.117372	0.118622	0.237405	0.300197	PRAP1						1.4281388032971352	1.431499158688087	1.2106390435009178	0	1.3638630913138547	-0.038512	0.5555296889820064	0.000268458	9.57881443619999e-05	2.5622201588211255e-05	0.000388316	1	0.0001328	0.8699845737745692	0.0394207	TRUE	TRUE	TRUE	TRUE	FALSE	TRUE	FALSE	FALSE	0.0228947	0.024777200008303975	0.00397657	0.032451297325510275	1	0.012154799135553916	0.9818269693716902	0.8214497884535622	0.5169827712740152	2.2613928902740152	1.644605662274015	1.2182103132740147	1.5666929802740148	0.8662954992740152	1.246726694274015	1.329150872274015	0.4624023312740149	1.772967773274015	0.963223	0.589944	1.7811071022740148	1.5996599592740148	1.4937853492740152	0.0938638	0.11809085327401495	0.732555	-0.0657123	0.0754867	-1.21261	-0.469837	0.2747037222740149	-0.566487	0.00611083	0.3713234772740151	-0.250875	-0.0654906	1.632305126274015	1.695871421274015	1.2200908022740151	1.929280604274015	1.006272589274015
PRC1	-3.88062	-4.2972	0.0656451	-4.49374	-3.93095	-0.263341	-1.46884	-4.32428	-2.32074	1.44709	-3.90204	-4.09125	0.431185	-3.82252	-3.67673	-1.71816	0.102656	-3.78271	-3.93755	1.60372	-3.84241	-3.90288	1.04461	-4.089	-3.78586	-3.77333	-4.18405	0.277272	0.00771382	-4.22676	-0.813902	0.647518	-4.09424	-4.39798	1.19861	3.5767	-1.92626	-1.66738	1.66738	0.271376	1.6234	-4.0771	PRC1						-0.72823	-0.587464	0.38054991730278137	0	0.3483434631679319	-0.264469	-0.241317	0.891434	0.5654230280873135	0.7189224434646238	0.7781147621839344	1	0.7239084240054078	0.7553058131464037	0.7648974508660792	FALSE	FALSE	FALSE	FALSE	FALSE	FALSE	FALSE	FALSE	0.9755367198015207	0.9605717491154264	0.9387991224475181	0.9560550527444315	1	0.9754773147153282	0.9640890291097653	0.9716640119842347	-3.10583	-3.5224	0.8404422077432366	-3.71894	-3.15616	0.5114558247432367	-0.694047	-3.54948	-1.54594	2.221884270743237	-3.12724	-3.31646	1.2059818997432363	-3.04773	-2.90193	-0.943359	0.8774533937432367	-3.00792	-3.16275	2.3785157197432363	-3.06761	-3.12808	1.8194066047432367	-3.3142	-3.01106	-2.99853	-3.40926	1.0520686667432366	0.7825109017432367	-3.45196	-0.0391046	1.4223151147432367	-3.31944
PRCP	2.19302	2.63425	2.84305	3.09637	3.32769	3.14417	2.79167	3.30781	2.56302	2.61701	3.19421	2.37826	2.76583	2.78164	2.7489	2.51811	2.32233	2.14692	1.87675	2.52819	1.57341	2.6984	2.51397	1.39653	1.85877	1.90467	2.24298	2.99627	2.76021	2.46485	2.3794	2.62357	1.93267	-6.45261	-8.36325	-0.309709	-0.0489267	0.106998	0.0489267	-0.0771958	-0.0930514	-0.264435	PRCP						0.7181347530073875	0.4943664357353168	0.7751818367479961	0	0.3794561546157447	0.31261691963549143	0.5295506707408844	0.00110282	0.000609394	0.014460012680262703	0.00169262	1	0.0507121	0.0415997	0.000323797	FALSE	FALSE	FALSE	FALSE	FALSE	FALSE	FALSE	FALSE	0.053486600781546496	0.060186	0.2533767383199581	0.0729708	1	0.4523284809779491	0.7111302914521335	0.17588636260049637	0.0093767	0.45061080752843846	0.6594122015284385	0.9127297715284386	1.1440497085284385	0.9605227875284387	0.6080274665284384	1.1241651485284387	0.37937700952843834	0.43336837452843824	1.0105696615284385	0.19461773552843833	0.5821897505284385	0.5979962615284382	0.5652601415284382	0.33446947752843864	0.13868752652843802	-0.0367182	-0.306894	0.3445443815284387	-0.610234	0.5147598275284384	0.3303294355284386	-0.787111	-0.324868	-0.278975	0.0593344	0.8126259795284385	0.5765675725284383	0.28120930052843834	0.19575803752843834	0.4399308195284385	-0.250976
PRDM11	-2.96195	-0.210328	-2.84895	-4.85164	-0.821148	-4.29482	0.607317	-4.95708	-0.751599	0.152562	-5.13703	-1.49571	-4.55009	0.157783	0.640566	-0.74504	-0.793973	-4.89512	-1.31085	-4.65733	-4.63715	-0.676685	-4.30655	-0.306069	-3.70815	-0.0368508	-0.232512	-0.730191	0.636429	-4.79937	-0.353808	-2.94734	-1.39231	-0.412905	-0.461891	1.03851	0.0092097	-0.0092097	-0.828107	0.913667	-1.61088	0.361372	PRDM11						0.15883150550654204	0.8599787266953118	0.0614578	0	0.45763828546937657	-0.508071	-0.197739	0.799681	0.8170623131507173	0.20896735679174647	0.9376635456696929	1	0.4737150754771865	0.4274551914153445	0.7111081351816739	FALSE	FALSE	FALSE	FALSE	FALSE	FALSE	FALSE	FALSE	0.9501299085761924	0.9854090774943819	0.7222847019625351	0.9879610236517357	1	0.8900796575551979	0.878282	0.9639942941038698	-1.72106	1.0305640288963975	-1.60806	-3.61075	0.4197436598963974	-3.05393	1.8482089278963976	-3.71618	0.48929306389639743	1.3934537378963974	-3.89614	-0.254814	-3.30919	1.3986747088963978	1.8814577578963976	0.4958513818963976	0.44691826589639744	-3.65423	-0.069962	-3.41644	-3.39626	0.5642070928963976	-3.06566	0.9348230478963976	-2.46726	1.2040408378963974	1.0083798798963974	0.5107007488963975	1.8773206758963976	-3.55848	0.8870840458963976	-1.70645	-0.15142
PRDM2	-5.09034	-2.44652	-4.34507	-4.01656	-5.27147	-4.2857	-4.57997	-8.40739	-4.93888	-6.80026	-8.00239	-3.99183	-3.19305	-4.90022	-6.47272	-4.45839	-3.24429	-4.59055	-3.62367	-5.40721	-9.08747	-3.25253	-3.71247	-4.61888	-5.83654	-8.8091	-9.20639	-3.66113	-4.27784	-4.79025	-3.84719	-5.98262	-3.16456	-4.60019	-4.91221	0.819807	0.166504	-0.166504	-0.280847	-2.05933	-3.50661	-2.50398	PRDM2						0.48484759473867156	0.26298877768985146	-1.90068	0	0.42288671944360945	-0.378543	-0.19287	0.32642859579159594	0.4087711270605835	0.6971812738191183	0.12157948823180707	1	0.4190941700610695	0.49102525754440574	0.679954	FALSE	FALSE	FALSE	FALSE	FALSE	FALSE	FALSE	FALSE	0.8253905418334435	0.9207521682165445	0.9325095864945394	0.5762825306066108	1	0.8659260295822478	0.8970255160257133	0.9624527679015153	-0.622764	2.0210548630293923	0.12250252402939256	0.451018	-0.80389	0.18187062902939236	-0.112391	-3.93982	-0.471307	-2.33268	-3.53481	0.47574856602939253	1.2745265340293925	-0.432642	-2.00514	0.00918301	1.2232842950293923	-0.122976	0.8439075380293922	-0.939635	-4.61989	1.2150422400293923	0.755102	-0.151307	-1.36897	-4.34152	-4.73882	0.8064409370293926	0.18973960502939255	-0.322679	0.6203813530293923	-1.51505	1.3030177550293922
PRDX1	2.2043	2.15024	2.30383	2.45024	1.78099	2.43807	0.94664	3.15684	1.98731	2.73683	1.79912	2.34011	2.533	1.66893	2.7875	3.27507	3.1956	1.3469	2.38884	2.2853	2.71486	1.84292	2.16257	0.647541	2.95537	2.27719	2.3383	1.56049	1.39814	1.94258	1.12359	1.45677	1.62588	-3.38307	-2.89995	-0.539633	0.135466	0.174532	-0.135466	-1.1265	0.0120267	-0.543013	PRDX1						-0.334538	-0.0573928	0.0801774	0	-0.905955	0.33549065500629355	0.038392	0.0979872	0.27967038966204205	0.8754990289145095	0.8312333550947912	1	0.026027236120462736	0.19578274575237603	0.8709844820827433	FALSE	FALSE	FALSE	FALSE	FALSE	FALSE	FALSE	FALSE	0.5719398176190098	0.902175	0.9737296974153516	0.9690190138491164	1	0.3282352304189486	0.8206414648270358	0.9876980812861934	-0.240958	-0.295015	-0.141428	0.00498881	-0.664263	-0.00718751	-1.49862	0.7115856067855596	-0.457942	0.2915733617855597	-0.646133	-0.105147	0.087743	-0.77633	0.3422477447855595	0.8298142107855597	0.7503451727855596	-1.09835	-0.0564143	-0.159955	0.26960152178555963	-0.602333	-0.282688	-1.79771	0.5101109157855597	-0.16806	-0.106954	-0.884768	-1.04712	-0.502672	-1.32166	-0.988482	-0.819374
PRDX2	-0.582356	0.190128	-0.32007	-0.39153	-0.687886	-0.726798	-0.743435	-0.327564	-0.210508	-0.884985	-0.780894	-0.470467	-0.010597	-0.710393	-0.769774	-0.689002	-1.26935	-0.215655	-0.441122	-0.197802	-0.292818	-0.220943	-0.44486	-0.229774	-0.508091	0.430733	-0.713943	-1.10197	-0.682753	-0.572681	-0.690068	-0.922343	0.669997	-0.115422	-0.667746	0.0826012	-0.0826012	0.147275	-0.278929	0.0856959	-0.195084	0.167582	PRDX2	P32119	PRDX2	unknown	Metabolism > Detoxification > ROS and glutathione metabolism	TRUE	-0.0822584	-0.109816	-0.174387	0	-0.066976	-0.0311234	-0.0775241	0.9775367456974464	0.672623	0.6509275100358818	0.4748019532317068	1	0.8142238190554899	0.8907649241175501	0.6596602229809683	FALSE	FALSE	FALSE	FALSE	FALSE	FALSE	FALSE	FALSE	0.993448	0.9749612216490179	0.9204746190205302	0.8429746781914971	1	0.9824214665565075	0.9847332658615571	0.9600842834093348	-0.234219	0.5382647299888601	0.028066	-0.0433933	-0.339749	-0.378662	-0.395298	0.020572113988859962	0.13762877498885995	-0.536849	-0.432758	-0.12233	0.33753933298885985	-0.362257	-0.421637	-0.340866	-0.921218	0.13248162498885985	-0.0929857	0.15033405398886002	0.055318768988860005	0.12719366798885998	-0.0967239	0.11836210098885999	-0.159954	0.778869	-0.365806	-0.753834	-0.334617	-0.224544	-0.341932	-0.574206	1.01813
PRDX3	-0.810716	0.0703937	-0.530027	-3.42383	0.197848	-0.498287	0.327688	-2.19547	-1.2113	0.0725146	-1.09516	-0.905867	-1.44001	-1.20829	-0.491343	-0.385213	-0.0431637	-1.71281	-0.780177	0.474723	-0.403264	-0.170007	-0.186651	0.177305	0.23825	-0.862118	-1.23967	-1.84546	-0.185412	0.534315	-0.0251748	0.4145	0.70359	0.59476	0.0358579	-0.434144	0.591486	-1.14351	0.434144	-0.513285	-0.462811	-0.462876	PRDX3	P30048	PRDX3	Matrix	Metabolism > Detoxification > ROS and glutathione metabolism	TRUE	-0.0546699	-0.677773	-0.593291	0	0.41566011800590935	-0.299085	-0.260826	0.11051167461760139	0.857733	0.0918482	0.16920450321933891	1	0.1715090618877988	0.40558761375658814	0.343679	FALSE	FALSE	FALSE	FALSE	FALSE	FALSE	FALSE	FALSE	0.5947092471923103	0.9862277475032221	0.5442861189186403	0.6495539657155116	1	0.7190977333898976	0.8697796754543177	0.8998332072270103	-0.52159	0.3595196457137868	-0.240901	-3.13471	0.4869740147137868	-0.209161	0.6168141267137868	-1.90635	-0.922173	0.36164052071378655	-0.806038	-0.616741	-1.15089	-0.919169	-0.202217	-0.0960875	0.2459622307137868	-1.42368	-0.491051	0.7638491787137868	-0.114138	0.11911887771378665	0.10247459771378685	0.4664309907137866	0.5273756687137867	-0.572992	-0.950549	-1.55634	0.10371402371378691	0.8234404907137869	0.26395114771378664	0.7036255097137869	0.9927163017137869
PRDX5	-4.60166	-3.87081	-4.78917	-5.20077	-4.05551	-3.4693	-4.5864	-3.72107	-3.50473	-3.13893	-6.0691	-3.54948	-3.4391	-5.33705	-3.94717	-4.2338	-4.77121	-5.08167	-4.9872	-5.16667	-3.87387	-5.09986	-3.88523	-7.25152	-4.97118	-4.14941	-6.65474	-2.96006	-4.39401	-4.36579	-3.83525	-4.7758	-4.35564	-4.8618	-5.06754	-0.328882	0.0458922	0.0975234	-0.0458922	-0.44948	0.109407	0.286035	PRDX5	P30044	PRDX5	Matrix	Metabolism > Detoxification > ROS and glutathione metabolism	TRUE	0.4804342301457767	0.8378705253245997	0.9677559285583405	0	0.7610446583585563	-0.115071	0.2629165217837778	0.12535192068896814	0.1538555265336524	0.0416221	0.0341023	1	0.0559675	0.7143484758554037	0.3617552810939618	FALSE	FALSE	FALSE	FALSE	FALSE	FALSE	FALSE	FALSE	0.6218371079292009	0.8368216965928638	0.41825742651930325	0.3588209810659751	1	0.4757678041591009	0.9528190608939002	0.9049214795803078	0.1403392973667985	0.8711825763667981	-0.0471688	-0.458772	0.6864911353667985	1.272701169366798	0.1555936483667986	1.0209234433667982	1.2372636793667984	1.6030687373667984	-1.3271	1.1925167863667983	1.302901747366798	-0.595057	0.7948225643667981	0.5081956403667981	-0.0292114	-0.339677	-0.245206	-0.424669	0.8681296443667982	-0.357866	0.8567641253667982	-2.50953	-0.229182	0.5925854703667982	-1.91274	1.781932001366798	0.34798410836679816	0.37620196236679837	0.9067455513667985	-0.0338014	0.38635215236679843
PRDX6	-0.553092	-5.15764	-1.04297	-5.20749	-1.65342	-1.82066	-1.50197	0.118039	-1.90573	-3.92325	-1.50292	-5.30343	-0.0534941	-2.91493	-0.702929	-1.92793	-5.2925	-1.19857	-0.938637	-4.17338	-1.02742	-5.20611	-1.3647	-6.03585	-2.01854	-1.55041	-1.7166	-1.38182	-1.40073	-2.19319	-3.35654	-2.56012	-2.64247	-5.86851	-6.82149	-0.0683316	0.0683316	0.131389	-0.685435	0.00801378	-0.509694	-1.18386	PRDX6	P30041	PRDX6	unknown	Metabolism > Lipid metabolism > Phospholipid metabolism | Metabolism > Detoxification > ROS and glutathione metabolism	TRUE	0.2601104075848426	0.7414121335117113	0.7702565397456991	0	-0.145039	0.19046857616325527	0.33473931130455586	0.5966632482951942	0.6070061768853159	0.2679480308930557	0.2510308736783032	1	0.7735402051349212	0.73844	0.4466493182047564	FALSE	FALSE	FALSE	FALSE	FALSE	FALSE	FALSE	FALSE	0.8985119869709944	0.971338	0.7590582518326127	0.7237790370597361	1	0.9795786040013779	0.9566517026790413	0.922037	1.3926877187506217	-3.21186	0.9028042967506218	-3.26171	0.2923626657506219	0.12511898275062203	0.44380752075062196	2.063818497750622	0.0400507	-1.97747	0.4428570187506221	-3.35765	1.892285154750622	-0.969148	1.242850122750622	0.0178519	-3.34672	0.747206	1.007142337750622	-2.2276	0.918354	-3.26034	0.5810771127506221	-4.09007	-0.0727578	0.39537251675062174	0.229183	0.5639604867506222	0.5450500937506221	-0.247408	-1.41076	-0.614343	-0.69669
PREB	-0.0761581	-0.539477	-0.207386	-0.122547	0.00911364	-0.317304	-0.492794	-0.236018	-0.336927	-0.0799098	-0.398741	-1.30785	-0.0655183	0.255393	0.628022	-0.729433	-0.698901	-0.772075	-0.264327	-0.196297	0.0590842	-0.184571	-0.259448	-0.175828	-0.0675455	-0.0417628	0.0572401	0.0176077	-0.797242	-0.0779551	0.178498	0.453884	-1.11289	-0.657645	-1.38205	-0.0367353	0.0367353	0.141281	-0.680189	-0.206711	0.00778033	0.11069	PREB						0.00931635	0.2811504749946243	-0.0117921	0	0.12019430277952624	-0.18507	-0.086215	0.7264326854931733	0.9391711596272921	0.2539469498765452	0.9371635961997455	1	0.5389467612255837	0.3438591693426156	0.5601238618932571	FALSE	FALSE	FALSE	FALSE	FALSE	FALSE	FALSE	FALSE	0.9261727091441252	0.9951364112659834	0.7536113791089407	0.9879610236517357	1	0.9215125173639928	0.8521678944530895	0.9393983933912825	0.16985037508389003	-0.293469	0.038622461083890086	0.12346166708389013	0.255122	-0.0712955	-0.246786	0.00999074	-0.090919	0.16609862908388992	-0.152733	-1.06184	0.18049018108389003	0.5014018040838902	0.8740304100838899	-0.483424	-0.452893	-0.526067	-0.0183181	0.049711584083890016	0.30509265408389014	0.0614375	-0.01344	0.0701803	0.17846300208389002	0.20424561908388994	0.30324850808389014	0.263616	-0.551234	0.16805338108389015	0.42450613908389023	0.6998924630838899	-0.866886
PRELP	3.7459	3.60159	3.01686	3.12182	3.88941	4.0917	3.05833	4.05208	4.15277	3.94005	3.97177	3.18873	3.28185	3.19825	3.39499	3.8699	3.56075	3.36661	3.64839	3.85214	3.33774	3.51822	3.54787	1.73677	3.1404	4.27617	3.89113	3.5027	3.42431	3.6876	3.05318	3.80107	3.58203	-8.23931	-9.04972	-0.0731175	0.247397	-0.046934	0.046934	0.428698	0.608092	0.398464	PRELP						-0.0184542	-0.309996	0.45317027299107404	0	-0.0512384	0.3205931283215535	0.23727953619550707	0.0562286	0.9336118656999273	0.2686859538067223	0.0465053	1	0.810236	0.0480037	0.10299983406909506	FALSE	FALSE	FALSE	FALSE	FALSE	FALSE	FALSE	FALSE	0.46136106130497073	0.9949642666425353	0.7590582518326127	0.40225597812244174	1	0.9824214665565075	0.7144002734787371	0.8296436067549625	0.16753790007959163	0.023233802079591317	-0.561495	-0.456541	0.31105104407959133	0.5133455510795913	-0.520031	0.4737229450795913	0.5744090200795919	0.36168911507959184	0.39341216707959165	-0.389623	-0.296512	-0.380104	-0.183366	0.29154669207959166	-0.0176074	-0.21175	0.0700342	0.27378310207959194	-0.24062	-0.0601343	-0.0304872	-1.84159	-0.437959	0.6978130150795913	0.3127712590795915	-0.0756552	-0.154045	0.1092456640795917	-0.52518	0.22271124207959175	0.00366902
PRG2	-4.7221	-3.85615	-4.47689	-4.31853	-3.40118	-4.41029	-4.25468	-4.82562	-4.01903	-4.69177	-4.0919	-4.40266	-4.39211	-4.2608	-3.72752	-4.38314	-4.16127	-3.36894	-3.93928	-4.33923	-4.04791	-4.23798	-3.95094	-4.59787	-4.72337	-3.16745	-3.94008	-3.7388	-3.27512	-4.60025	-4.51386	-3.91574	-3.69598	-5.49939	-5.62065	0.0319442	-0.0319442	0.073204	-0.810869	0.247234	0.0299532	0.131649	PRG2						-0.141562	-0.165636	-0.361688	0	0.11888190311150311	-0.229489	-0.223113	0.6019574665908147	0.5642886436695138	0.570299	0.25476310306556377	1	0.6347082252376275	0.2675135879094952	0.22000358957301955	FALSE	FALSE	FALSE	FALSE	FALSE	FALSE	FALSE	FALSE	0.8994277953805078	0.9605717491154264	0.8938235341206924	0.7282690142556916	1	0.9573569558879328	0.8396259431564168	0.8594479431504886	-0.720017	0.14593479791455816	-0.474808	-0.316444	0.6009020329145585	-0.408208	-0.25259	-0.823535	-0.0169454	-0.689683	-0.089811	-0.400574	-0.390025	-0.25871	0.27456998991455833	-0.38105	-0.159184	0.6331415509145585	0.0628039	-0.337144	-0.0458211	-0.235895	0.0511487	-0.595786	-0.721288	0.8346353969145585	0.06201	0.2632817709145581	0.7269643539145584	-0.598168	-0.511769	0.0863453	0.30610796991455813
PRG3	-5.09313	-5.34653	-4.84034	-4.91674	-4.63358	-6.68565	-5.4474	-5.63238	-5.75435	-5.37737	-6.21046	-5.50389	-6.19349	-5.2201	-4.99566	-5.51501	-5.89281	-4.65268	-5.24276	-5.59491	-5.41654	-5.77461	-4.96816	-6.19823	-5.50848	-4.45119	-5.53948	-5.69994	-4.44047	-5.65817	-5.26946	-6.3168	-5.15645	-6.97511	-7.53008	-0.0509364	0.0509364	-0.06454	0.0878455	0.0196554	0.025505	-0.293377	PRG3						0.14516633384190913	-0.100717	-0.400767	0	0.00584227	0.00546724	-0.014193	0.6796255866340262	0.5699207187760206	0.751779	0.24192957527849548	1	0.9842466895019426	0.9822369723206081	0.9440124182417147	FALSE	FALSE	FALSE	FALSE	FALSE	FALSE	FALSE	FALSE	0.9104133629090086	0.96173	0.948062	0.7174851028933775	1	0.9967831045348797	0.9956348125916324	0.9952007504796476	0.21928464948512472	-0.0341173	0.47207891948512465	0.3956747134851253	0.6788387814851247	-1.37324	-0.134981	-0.319967	-0.441938	-0.0649551	-0.898048	-0.191474	-0.881077	0.0923148	0.3167567134851245	-0.202596	-0.580397	0.659731	0.0696575	-0.282491	-0.10412	-0.462197	0.3442535014851252	-0.885811	-0.196061	0.8612252654851251	-0.227069	-0.387522	0.8719489224851249	-0.345753	0.0429576	-1.00439	0.1559681914851247
PRIM1	-1.75643	-2.72267	-0.8779	-2.72013	-2.3526	-0.919377	-1.20653	-2.26613	-1.41735	-7.05131	-1.82718	-1.29019	-0.885138	-0.203741	-2.55385	-1.96099	-0.386823	-3.31109	-1.74919	-2.45182	-0.544107	-3.53006	-2.61561	-1.22085	-2.01721	-1.83133	-1.34892	-2.8466	-3.21695	-2.39222	-6.55768	-5.06376	-0.621198	-0.654848	-6.90023	-0.271591	1.83975	0.271591	-0.552189	0.0436932	0.511109	1.80568	PRIM1						0.0210351	0.6179753288637513	-0.572211	0	-0.785589	-0.111703	-0.142493	0.24249292693342772	0.9608219657700181	0.2187563593103832	0.38151965737777893	1	0.23704946840714822	0.8232171939740849	0.7195668168621931	FALSE	FALSE	FALSE	FALSE	FALSE	FALSE	FALSE	FALSE	0.7556435585431535	0.9965164204088099	0.7333028968653621	0.794175	1	0.7709036286238086	0.9695961638529768	0.9639942941038698	-0.13045	-1.09668	0.7480829720828875	-1.09414	-0.726614	0.7066060230828874	0.4194516430828875	-0.64015	0.20863441808288757	-5.42533	-0.201194	0.33579426608288765	0.7408452420828875	1.4222421570828876	-0.927865	-0.335004	1.2391601670828876	-1.68511	-0.12321	-0.825832	1.0818763820828874	-1.90408	-0.989623	0.40513685408288735	-0.391228	-0.205351	0.27705982608288743	-1.22062	-1.59096	-0.766235	-4.9317	-3.43777	1.0047850370828875
PRKAB1	-1.09212	-1.97914	-0.863848	-1.5395	0.25999	-0.51297	-0.224658	-1.15244	-1.9854	-1.71178	-0.258582	-0.929067	-1.13395	-1.67005	-0.179124	-1.21442	-1.27876	-1.38027	-0.875591	-0.722872	-1.3916	-0.740695	-1.36601	-2.75367	-0.809415	-1.26046	-0.459676	0.0276433	-0.698772	-0.590252	-1.46149	-0.846529	-1.62766	-0.61576	-0.288841	-0.00997837	0.00997837	-0.228481	0.0688518	1.94479	2.41961	2.09473	PRKAB1						0.41753701636752866	0.2204093999079986	-0.0202991	0	0.3369890942787003	-0.0182496	0.1334072196157244	0.61944	0.1660769402965811	0.4563015588418333	0.9510322842423852	1	0.20865431749519295	0.9523735438265568	0.5697913909594257	FALSE	FALSE	FALSE	FALSE	FALSE	FALSE	FALSE	FALSE	0.9015341956885312	0.8518216113822779	0.8599612657115371	0.9912471081948341	1	0.754149	0.9926937040526808	0.9393983933912825	0.00505816	-0.881963	0.23332749546710388	-0.44232	1.357165863467104	0.5842062994671037	0.872518	-0.0552658	-0.888226	-0.6146	0.8385942504671039	0.1681085754671039	-0.0367695	-0.572878	0.918052	-0.117249	-0.181586	-0.28309	0.22158521746710386	0.3743042124671038	-0.294419	0.3564804104671039	-0.268835	-1.65649	0.2877603844671039	-0.16328	0.6374997704671039	1.1248191414671038	0.3984037014671038	0.506924	-0.364318	0.2506468614671038	-0.530484
PRKAG3	1.64698	1.0784	1.83522	1.7994	-1.72528	-1.86502	2.38891	-2.1186	-1.70003	2.19333	-1.69637	-1.88558	-2.36314	-1.61685	-1.47106	1.97294	2.53072	3.1234	-1.73188	2.80939	-1.63673	-1.69721	2.04865	1.92403	-1.58018	1.01731	-1.97838	2.38984	2.83006	2.8369	2.91533	1.56368	3.83935	2.45155	-2.15031	4.53179	-1.48902	-1.23015	1.23015	-1.98238	1.7136	-1.87143	PRKAG3						-0.249618	-3.41689	-1.18239	0	1.2638877026463613	-1.08786	-0.807728	0.00243924	0.699414	0.0872129	0.30638665559779454	1	0.0173496	0.13044088275332683	0.19842062543471062	FALSE	FALSE	FALSE	FALSE	FALSE	FALSE	FALSE	FALSE	0.0904101	0.9749612216490179	0.5400710775221329	0.7528303602839225	1	0.2666144272357264	0.7911383737421764	0.8534030659238139	0.026236448751086255	-0.542338	0.21447888575108637	0.1786555577510862	-3.34602	-3.48576	0.7681654387510864	-3.73934	-3.32077	0.572588	-3.31711	-3.50632	-3.98388	-3.23759	-3.0918	0.3522032267510863	0.9099816087510861	1.5026586937510862	-3.35262	1.1886515137510862	-3.25747	-3.31795	0.4279085377510862	0.30328696575108627	-3.20092	-0.603433	-3.59912	0.7690950557510859	1.209318055751086	1.2161578467510863	1.294593122751086	-0.0570557	2.218614566751086
PRKAR1A	-1.41486	-0.372237	-1.10028	-0.600569	-0.0321393	-0.32397	-1.00699	-0.610263	-0.275658	0.00954364	-0.192526	-0.761813	0.146864	-0.191652	-0.191715	-1.11609	-0.837292	-0.176914	-0.19913	-0.352505	-0.800881	-1.27149	-0.113213	-2.10365	-1.35335	0.591704	-0.613851	-0.148111	0.510308	-0.57791	-0.655478	-0.795842	0.714649	-4.87461	-7.45009	-0.121468	0.223701	0.0314547	-0.0314547	0.131404	0.447167	0.391105	PRKAR1A						-0.0828232	0.32510205597474406	0.28899692745242705	0	0.5024555407602966	-0.370401	-0.149896	0.31749628423673903	0.7916209145702342	0.3560947019111016	0.4044508546253246	1	0.14823247282225874	0.11512354241932712	0.5115481671826299	FALSE	FALSE	FALSE	FALSE	FALSE	FALSE	FALSE	FALSE	0.8169776484954838	0.9821639275632147	0.807338	0.8068222704093879	1	0.6909031303327515	0.7852321855202643	0.9385663547366645	-0.875549	0.1670709237645453	-0.560971	-0.0612611	0.5071688637645455	0.21533774376454554	-0.467677	-0.0709545	0.2636502597645456	0.5488518487645453	0.34678190676454546	-0.222504	0.6861717507645454	0.3476564327645454	0.3475928697645454	-0.576783	-0.297984	0.3623945357645454	0.3401780777645454	0.18680296276454555	-0.261573	-0.732185	0.42609497876454544	-1.56434	-0.814046	1.1310125997645453	-0.0745431	0.3911969177645454	1.0496164787645454	-0.0386015	-0.11617	-0.256534	1.2539571867645454
PRKAR1B	4.33675	5.41499	4.24118	5.08649	6.03747	4.93407	3.87533	5.18843	5.16793	5.14675	5.99331	4.23315	4.94556	5.69406	5.83544	4.64197	5.22172	5.05001	5.63444	5.19213	5.48227	5.16821	5.08982	1.97041	4.65213	5.11877	5.21683	6.04139	5.43695	4.39608	5.10474	4.59242	4.13048	-3.12506	-3.02476	-0.409355	-0.0141217	0.0141217	0.0463	0.293919	0.059495	-0.642543	PRKAR1B						-0.0321111	0.25893951355868483	0.37311147851854976	0	0.0542016	-0.0109017	0.0635721	0.7646556520738637	0.9138591244513592	0.40483144441227314	0.1812917724451703	1	0.857452	0.9706265768396676	0.7788688191177986	FALSE	FALSE	FALSE	FALSE	FALSE	FALSE	FALSE	FALSE	0.9403689160211065	0.9901304624950352	0.8373137434099228	0.661025	1	0.9824214665565075	0.9936319904152426	0.9719309500224861	-0.712587	0.3656576046623507	-0.808149	0.0371562	0.988133	-0.115262	-1.17401	0.13909578766235034	0.11859147066235076	0.0974134	0.9439810176623503	-0.816187	-0.10377	0.6447305066623509	0.7861023126623504	-0.407366	0.1723827356623509	0.000676809	0.5851077316623506	0.1427997596623507	0.43293870266235035	0.11887189566235057	0.040489183662350915	-3.07892	-0.397203	0.0694412	0.16749172766235046	0.9920533606623506	0.3876135496623509	-0.653252	0.0554023	-0.456918	-0.918853
PRKAR2A	-3.35914	-2.16746	-3.27084	-3.26037	-2.27939	-2.12209	-2.91476	-2.94177	-2.96739	-2.5448	-2.33012	-4.27143	-1.95964	-2.47616	-2.77915	-3.67729	-3.74593	-3.02284	-4.63999	-2.70081	-3.73239	-3.19487	-3.80991	-8.54817	-3.65639	-2.52668	-2.4789	-2.18142	-1.93577	-2.84301	-4.16842	-4.0385	-2.85711	-8.38084	-9.33382	0.0255023	-0.00241555	0.00241555	-0.354174	-1.87837	-1.28936	-0.515604	PRKAR2A						0.6957872165237913	0.713643	0.6998655664530107	0	0.5939974928125142	0.0542187	0.369255	0.20292373695133653	0.0373117	0.10304198689066538	0.0542074	1	0.1432394560038349	0.8422665462015092	0.14731730722909187	FALSE	FALSE	FALSE	FALSE	FALSE	FALSE	FALSE	FALSE	0.7225957205692042	0.552821	0.5665223408806623	0.42627425267780594	1	0.6851148357385559	0.9722039691811725	0.8301333368674979	0.0113211	1.203005571521211	0.0996223	0.11009038052121115	1.091070472521211	1.248380354521211	0.4557077835212113	0.4286952915212111	0.4030767235212109	0.8256626625212112	1.040348270521211	-0.900966	1.410828730521211	0.8943072545212111	0.591314	-0.306823	-0.37546	0.3476266155212113	-1.26953	0.6696549915212112	-0.361926	0.17559079852121115	-0.439444	-5.1777	-0.285924	0.8437900055212112	0.891569	1.189043123521211	1.434694605521211	0.527453	-0.797957	-0.668031	0.5133553555212109
PRKCI	-0.717926	-0.286244	-0.139178	-0.954638	-0.428679	0.0407589	-0.611577	-0.202091	-0.264578	-0.305684	0.00389974	-0.764479	-0.409156	-1.05359	-0.380856	-0.535248	-0.206297	-0.2745	-0.56164	-0.713634	-0.326293	0.0541866	-0.252331	-0.712133	-1.12834	-0.287637	-0.58736	-0.260084	0.00797211	-0.670511	-0.775385	-0.294515	-0.514416	-0.271975	-0.751038	0.229223	0.473895	-0.229223	-0.276324	-0.597929	-0.0791637	0.0194378	PRKCI						0.023995539833208835	-0.194889	0.24424224755614612	0	0.0380989	0.15866052780543446	0.1308219309011007	0.3424130983587576	0.8740709439816512	0.2969003852848949	0.11603861102581017	1	0.7996264152620235	0.23662884348061738	0.228421	FALSE	FALSE	FALSE	FALSE	FALSE	FALSE	FALSE	FALSE	0.8293136975900847	0.9862277475032221	0.7789826815472961	0.5658184336554766	1	0.9795786040013779	0.832725	0.862852	-0.286591	0.14509100548687728	0.2921560464868775	-0.523303	0.00265545	0.47209343748687743	-0.180243	0.2292437924868775	0.16675623448687743	0.12565040348687745	0.4352342614868774	-0.333145	0.022178608486877437	-0.622254	0.050479	-0.103914	0.2250376504868774	0.15683439948687733	-0.130305	-0.2823	0.10504109848687719	0.4855211134868774	0.17900353148687734	-0.280799	-0.697005	0.14369743848687727	-0.156026	0.17125053748687738	0.43930663048687735	-0.239177	-0.344051	0.13682000248687728	-0.0830816
PRKCQ	-1.11183	-0.669752	-0.952152	-0.61391	-0.883179	-1.08777	-1.62769	-0.584624	-2.45883	-1.51817	-0.703846	-0.850832	-0.300914	-0.697581	-0.796899	-1.41264	-1.29847	-0.209311	-0.954625	-0.470243	-1.1325	-0.793045	-0.65357	-0.148141	-1.01706	-0.589492	-1.37729	-0.053465	-0.347969	-0.364848	-0.492562	-1.27193	-0.0464638	-0.858001	-0.59683	-0.00182471	0.0380994	0.00182471	-0.298994	-0.717338	-1.28913	-1.70423	PRKCQ						-0.182596	0.1328535757518757	-0.364977	0	0.4002441427614819	-0.545435	-0.389984	0.051357	0.37001916544252567	0.5703257316940809	0.2555428753873759	1	0.0633698	0.00590591	0.026781251700773837	FALSE	FALSE	FALSE	FALSE	FALSE	FALSE	FALSE	FALSE	0.4432160304774974	0.9192462191060804	0.8938235341206924	0.7286660887686226	1	0.49715064850921015	0.6218175571849205	0.779144	-0.33421	0.10786357299723173	-0.174536	0.16370608799723163	-0.105563	-0.310156	-0.850078	0.19299146999723166	-1.68121	-0.740552	0.0737696	-0.0732166	0.47670151699723173	0.0800346	-0.019283	-0.635025	-0.520854	0.5683053459972315	-0.177009	0.30737331499723175	-0.354885	-0.0154289	0.12404602999723155	0.6294748489972316	-0.23944	0.18812370299723177	-0.59967	0.7241508459972316	0.42964672399723164	0.41276831599723174	0.2850542489972315	-0.494317	0.7311521219972316
PRKD2	-0.642865	-7.01363	-1.19707	-1.50974	-1.12383	-1.08669	-0.600319	-1.83126	0.119332	-1.02834	-0.468728	-1.07977	-2.89293	-0.731606	-1.07124	-2.5866	-1.32427	-3.49915	-1.74709	-1.0803	-2.09941	-1.29739	-1.67183	-1.76104	-6.50229	-0.114726	-1.40864	-6.43917	-2.2233	-0.533802	-0.748979	-1.39907	0.0473053	-2.20753	-1.45771	0.633501	-0.816657	0.523747	-0.523747	-1.09714	-6.79348	-2.98619	PRKD2						0.3797168145223432	0.3437150291861934	0.9576566191454671	0	0.553166	0.14449113551815881	0.38315960838551333	0.36947902882235184	0.3652189595889249	0.5016572980239902	0.0553417	1	0.2828233633575502	0.7016407451514136	0.23885032223151806	FALSE	FALSE	FALSE	FALSE	FALSE	FALSE	FALSE	FALSE	0.8332924725613013	0.9192462191060804	0.8737569853462784	0.42701135517125305	1	0.8137163716939686	0.9497414721311933	0.865091	0.9473502366837121	-5.42342	0.39314154068371215	0.080478	0.46638611968371224	0.5035219866837123	0.9898968156837123	-0.241045	1.709547246683712	0.5618737356837123	1.1214874646837123	0.510446	-1.30272	0.8586092546837121	0.5189772696837123	-0.996381	0.2659413766837122	-1.90894	-0.156879	0.5099185636837121	-0.509197	0.29282579868371217	-0.081612	-0.170828	-4.91208	1.475489148683712	0.18157896668371207	-4.84895	-0.633081	1.056413360683712	0.8412364516837123	0.19114787868371222	1.6375206796837123
PRKG1	-1.22164	-3.04082	-3.87432	-3.68991	-0.103496	-1.69084	-0.70938	-1.53252	-3.88847	-2.29974	-3.49034	-2.04696	-0.134959	-3.73401	-0.768378	-2.13732	-3.72062	-1.17403	-3.76354	-3.97848	-3.86142	-3.88563	-0.588789	-4.44521	-4.00402	-3.10834	-3.17689	-4.02484	-1.43103	-0.232315	-0.456082	-1.05024	1.83099	-1.86548	-6.32902	-0.0537491	0.374231	-0.265566	0.0537491	-0.0928617	-1.7083	-0.837006	PRKG1						1.1130012850364581	1.4308477095537275	0.067205	0	2.583682869323203	-1.41159	-0.603699	0.0905369	0.11196899702470395	0.0605406	0.9396548383379146	1	0.035617	0.13955868419559422	0.5184805799636206	FALSE	FALSE	FALSE	FALSE	FALSE	FALSE	FALSE	FALSE	0.5588153313952795	0.791574	0.47705893285604395	0.9879610236517357	1	0.38540149733218987	0.7911383737421764	0.9392389113079324	1.3493024204218123	-0.469881	-1.30338	-1.11896	2.4674450414218123	0.8801010124218126	1.8615618464218124	1.0384193434218123	-1.31753	0.27120260842181276	-0.919398	0.5239831704218123	2.435982324421812	-1.16307	1.8025637534218124	0.4336244124218127	-1.14967	1.3969144244218126	-1.1926	-1.40754	-1.29048	-1.31469	1.9821519874218123	-1.87427	-1.43308	-0.537399	-0.605949	-1.4539	1.1399096204218122	2.338626415421812	2.1148595754218125	1.5207040234218125	4.401929457421812
PRKN	-0.515163	-1.39691	-0.337806	-0.0724358	0.333119	-0.454212	-0.973539	-0.883809	0.170045	-0.477622	-0.23753	0.15911	0.302494	-0.779218	-0.360762	-0.414434	-0.46794	-1.46955	0.152684	-0.615091	-0.533507	-0.510307	-0.963442	-1.20243	0.24793	0.13718	-1.13586	0.273915	0.56563	-2.73637	-0.507554	0.10185	-0.449607	-1.61789	-1.54632	0.43126	-0.43126	-1.03428	0.527226	-0.716517	-0.677167	0.421621	PRKN	O60260	PRKN	MOM	Mitochondrial dynamics and surveillance > Mitophagy | Mitochondrial dynamics and surveillance > Autophagy	TRUE	0.0712485	0.3589343125768917	0.16005180340376912	0	0.3010394027472391	-0.2203	-0.0524027	0.7521816250787774	0.787565	0.23054039389789083	0.5957978636530343	1	0.3489107150680171	0.38260182140271504	0.8063747232861473	FALSE	FALSE	FALSE	FALSE	FALSE	FALSE	FALSE	FALSE	0.9369125761876328	0.98188	0.7414419299309313	0.890238	1	0.8389051416574169	0.8618620397826798	0.978616	-0.0481569	-0.929899	0.12920023957358037	0.3945706485735802	0.8001259605735803	0.012794803573580133	-0.506533	-0.416802	0.6370514575735802	-0.0106159	0.2294767465735805	0.6261166415735805	0.7695000465735803	-0.312211	0.10624442557358044	0.0525728	-0.000933085	-1.00254	0.6196901575735801	-0.148085	-0.0665007	-0.0433009	-0.496436	-0.735421	0.7149364145735805	0.6041863935735803	-0.66885	0.7409213025735805	1.0326364215735804	-2.26936	-0.0405476	0.5688563815735804	0.017399830573580254
PRKRA	-0.74117	-2.37533	-1.60477	-1.44355	-3.34789	-2.6209	-1.53267	-1.59986	-2.82514	-0.586009	-2.54846	-2.7883	-1.40079	-1.02315	-0.971678	-3.22256	-0.629156	-1.61469	-1.98252	-0.775152	-2.95449	-3.40728	-2.81343	-2.83852	-1.06144	-1.30045	-2.36653	-0.24985	-1.59622	-1.30489	-1.23084	-2.40942	-2.55425	-3.37882	-1.18796	0.249247	-0.0193171	-0.0994264	0.0193171	-0.266193	-1.2064	0.0623493	PRKRA						0.0355964	0.38600927842934957	0.1643039109962966	0	0.4312439808074816	-0.329582	-0.118892	0.8349687057852972	0.9350824858101571	0.42644318842437157	0.770993	1	0.3501671159536348	0.3643567702300753	0.7164295780890906	FALSE	FALSE	FALSE	FALSE	FALSE	FALSE	FALSE	FALSE	0.9590105668869598	0.9949642666425353	0.8489340241904636	0.9541594063537531	1	0.8389051416574169	0.8575329184964338	0.9639942941038698	1.0356202722012866	-0.598542	0.1720237782012868	0.3332372972012867	-1.5711	-0.844111	0.2441170632012868	0.17693017520128662	-1.04835	1.1907815122012866	-0.771669	-1.01151	0.3759987642012868	0.7536452382012867	0.8051126972012866	-1.44577	1.1476344202012865	0.16210004720128676	-0.205728	1.0016381242012868	-1.1777	-1.63049	-1.03664	-1.06172	0.7153520432012868	0.4763397972012866	-0.589736	1.5269401132012868	0.18056675120128665	0.47189733520128685	0.5459497362012864	-0.632634	-0.777456
PRL	0.502587	1.0569	1.22358	1.74027	0.916521	0.158506	0.5517	0.595841	0.819548	0.815505	0.95796	0.194442	0.196763	0.379165	1.30028	-0.0237836	-0.535973	1.46799	0.359522	0.0534765	-0.357268	-0.307461	0.0845738	-1.32484	0.157908	0.968499	0.547896	0.609087	0.559588	0.736966	1.42704	0.692275	0.750989	-8.59155	-7.9535	-0.142896	0.326494	-0.024389	0.024389	-0.440351	-0.127671	-0.401042	PRL						0.7053975390815413	0.3405031685663766	0.5456256054552616	0	0.5709688700184242	0.1661750359963709	0.4095422238105688	0.10291405956248546	0.0312919	0.4002994082943021	0.11641223264741991	1	0.0644776	0.41398444165758685	0.048805	FALSE	FALSE	FALSE	FALSE	FALSE	FALSE	FALSE	FALSE	0.577416	0.51871	0.8322143162175658	0.5661157097052686	1	0.49750294180044924	0.8739874461302789	0.8214497884535622	0.2452581421148938	0.7995694901148936	0.9662476721148938	1.4829397031148936	0.6591915161148935	-0.0988235	0.2943705341148937	0.33851204111489364	0.5622192291148936	0.5581762611148937	0.7006309081148937	-0.0628871	-0.0605662	0.12183610711489372	1.042952193114894	-0.281113	-0.793302	1.2106623021148937	0.10219264911489351	-0.203853	-0.614597	-0.56479	-0.172755	-1.58217	-0.0994213	0.7111698831148937	0.29056720211489373	0.3517576091148937	0.30225876011489383	0.47963731211489374	1.1697145631148937	0.4349460391148935	0.49365984211489367
PRMT3	-1.00693	0.123202	-1.76465	-1.19618	-0.629091	0.467554	0.32787	-0.893534	-0.133616	1.08081	-0.427125	0.0740222	0.912726	-1.36364	0.527565	0.473012	-0.517028	-1.10721	-0.429836	-2.11735	-0.307091	0.711293	0.140321	-0.742242	-0.623853	0.429129	0.714644	-0.23912	-0.130568	-0.102884	0.333926	0.433939	-0.492436	-0.720922	-0.41941	-0.441723	0.46409	-0.751371	0.441723	0.0164384	0.00234545	-0.0669389	PRMT3						-0.23544	0.33855729986526883	0.19326598917284274	0	0.0893595	-0.258712	-0.156006	0.7435969501690001	0.5226145833585485	0.4102830991513615	0.6652919833490418	1	0.7742736986932298	0.41228458782191557	0.5605320809979757	FALSE	FALSE	FALSE	FALSE	FALSE	FALSE	FALSE	FALSE	0.9321990845414282	0.9468760322109823	0.8416574089918937	0.9202769686066453	1	0.9795786040013779	0.8739874461302789	0.9393983933912825	-0.920954	0.20917897943054514	-1.67867	-1.11021	-0.543114	0.5535312314305448	0.41384700243054495	-0.807557	-0.0476386	1.166790156430545	-0.341148	0.15999939843054484	0.9987035514305451	-1.27766	0.6135426624305449	0.558989	-0.43105	-1.02124	-0.343859	-2.03137	-0.221114	0.7972698274305448	0.22629856343054497	-0.656264	-0.537876	0.515106	0.800621	-0.153143	-0.0445912	-0.0169067	0.41990349443054487	0.5199160204305449	-0.406458
PRND	0.0509647	1.25312	0.969232	1.66496	1.81931	1.60385	0.747275	2.31163	0.44406	1.26977	1.29107	1.77095	0.932241	1.26429	1.20533	1.06628	1.6483	0.925744	1.18639	0.875249	0.358241	-0.313489	1.95247	-0.708284	-0.344746	0.250296	1.38797	2.18218	1.30939	0.0294395	0.213043	1.45676	0.323935	-8.31574	-4.94679	-0.326049	0.384905	-0.256903	0.256903	-0.186603	0.184006	0.0656564	PRND						0.36210145440712355	0.4255470573924388	0.582701	0	0.23619928503340193	0.1313286701746539	0.29455387579562914	0.593458	0.26332889923201397	0.25640580944779545	0.17895823826267082	1	0.5635821956379636	0.650215	0.24143113579018663	FALSE	FALSE	FALSE	FALSE	FALSE	FALSE	FALSE	FALSE	0.8971010560076194	0.89509	0.7557103725758113	0.6608437459162665	1	0.9291403803341844	0.9404247705431938	0.865091	-0.849593	0.3525599210179875	0.0686742	0.7644045770179873	0.9187476980179871	0.7032914170179871	-0.153283	1.4110725170179874	-0.456498	0.3692103640179874	0.39050738901798726	0.8703875660179871	0.0316828	0.3637296860179872	0.3047690610179872	0.16572532901798742	0.7477369490179872	0.025186302017987387	0.28583207101798713	-0.0253094	-0.542317	-1.21405	1.0519131180179873	-1.60884	-1.2453	-0.650262	0.48741668601798704	1.281626026017987	0.40883531201798723	-0.871119	-0.687515	0.5562033830179873	-0.576624
PROC	-4.07957	-4.20348	-3.85745	-4.92249	-3.57976	-5.00689	-5.1661	-4.69628	-4.92425	-5.06541	-4.34658	-5.24199	-4.57613	-4.26397	-3.91941	-5.21139	-5.52504	-4.63234	-4.23597	-5.11936	-5.24449	-4.80631	-4.07538	-6.82321	-5.58444	-4.68319	-4.78796	-5.28513	-4.33764	-4.26277	-4.50124	-5.26694	-4.57063	-10.6509	-10.1893	0.0896352	-0.103943	-0.0896352	0.589858	-0.174773	-0.283242	-0.119434	PROC						0.6279846638690734	0.4945464985266227	0.18547177499930095	0	0.2699723693237557	0.11825664815310347	0.30537759883836196	0.17022561919031529	0.0387802	0.1315562473465127	0.5556879501436433	1	0.3201290974073513	0.614023	0.1388583892255954	FALSE	FALSE	FALSE	FALSE	FALSE	FALSE	FALSE	FALSE	0.6882613489878019	0.5583940667399547	0.613929	0.8765026513039721	1	0.830231	0.9315397605628891	0.8296436067549625	0.8378271773014702	0.713919	1.0599502703014696	-0.00509068	1.3376434593014694	-0.0894959	-0.248704	0.22111604530146942	-0.0068546	-0.148015	0.5708212273014696	-0.324588	0.3412664763014692	0.6534249043014695	0.9979924043014702	-0.29399	-0.607645	0.285063	0.6814293283014698	-0.201964	-0.327091	0.11109372230146972	0.8420157993014693	-1.90581	-0.667045	0.23421025730146985	0.12943470330147025	-0.367735	0.5797558733014698	0.654625	0.4161566143014702	-0.349543	0.34676608430146927
PROCR	-1.7345	-0.656301	0.720634	0.619222	1.07767	0.343922	-0.13007	-5.63758	-0.464113	-0.281252	1.39937	-0.275272	-0.12723	-2.13583	1.03234	-0.961069	0.234139	0.033267	-1.16339	0.960268	-5.15571	-0.756751	-4.79225	-0.878741	1.00937	-0.279276	-5.49735	-1.86611	-0.125016	-0.452595	-0.542241	-5.12522	-0.363147	-1.01084	-1.42135	-0.530897	-0.211859	1.42553	0.211859	-0.0419262	0.00197531	0.738876	PROCR						0.6541287214601811	0.39424551880910114	0.4612948560631546	0	-0.424204	0.626659	0.6048651380540958	0.5028574957005725	0.18114778803490764	0.5600353711401569	0.5397181005557741	1	0.5216901439065552	0.19284207085395066	0.12331901929306797	FALSE	FALSE	FALSE	FALSE	FALSE	FALSE	FALSE	FALSE	0.8738230707400688	0.8591078321934416	0.89232	0.8733038413282068	1	0.9163551907244919	0.8206414648270358	0.8296436067549625	-1.34556	-0.267367	1.1095682181910913	1.008156548191091	1.4666057631910911	0.732856	0.2588645161910912	-5.24865	-0.0751787	0.10768164219109097	1.788303694191091	0.113662	0.26170427319109096	-1.74689	1.4212704921910913	-0.572135	0.6230731071910911	0.4222010701910909	-0.774454	1.3492019891910911	-4.76677	-0.367817	-4.40332	-0.489807	1.3983011581910911	0.10965814419109107	-5.10842	-1.47717	0.263918	-0.0636612	-0.153307	-4.73628	0.0257873
PROK1	-4.62165	-4.35267	-4.66358	-4.28293	-4.74084	-4.438	-6.45189	-5.0798	-4.98118	-4.32885	-5.51055	-4.55291	-4.9103	-4.07129	-4.09645	-4.75231	-4.05919	-4.77409	-3.74416	-3.67484	-4.70432	-5.28156	-4.59841	-4.97081	-4.92115	-4.76336	-4.18735	-4.4142	-4.70679	-4.03775	-5.53387	-5.06947	-3.36999	-4.73097	-4.74166	-0.271437	0.0195846	0.10081	-0.0195846	-0.997893	-0.710317	-0.583281	PROK1						-0.216657	0.0840133	-0.459953	0	0.10111362643030115	-0.394755	-0.344086	0.6023250482836213	0.4120461171984924	0.7756299162732639	0.202999	1	0.7535463088949538	0.14005231358630724	0.12279650394730378	FALSE	FALSE	FALSE	FALSE	FALSE	FALSE	FALSE	FALSE	0.8994277953805078	0.9217036484024541	0.9499732422211412	0.6809231572309112	1	0.9795786040013779	0.7911383737421764	0.8296436067549625	-0.170295	0.0986898	-0.212226	0.1684249659927877	-0.289479	0.013355996992787682	-2.00053	-0.628447	-0.529818	0.12250933499278799	-1.0592	-0.10155	-0.458944	0.3800630629927875	0.35490514599278783	-0.300956	0.3921648789927879	-0.322737	0.7071939219927877	0.7765194709927877	-0.252966	-0.830205	-0.147054	-0.519456	-0.46979	-0.312	0.26401227699278756	0.03716	-0.255432	0.4136063219927874	-1.08251	-0.618109	1.0813643149927878
PROM1	-5.52748	-7.94405	-2.55019	-4.1406	-4.25589	-5.71756	-7.92306	-3.32728	-7.55256	-4.85185	-3.15658	-3.83122	-2.33303	-7.46938	-4.73863	-3.59948	-2.2547	-3.42957	-7.58441	-7.50257	-6.48927	-7.54974	-3.54085	-3.56593	-2.84775	-7.42019	-2.97293	-2.6147	-7.54604	-2.31903	-3.46076	-6.45877	-2.31483	-2.75944	-8.00284	-0.46231	0.182408	-0.0217605	0.0217605	-2.13448	-1.33158	-2.81707	PROM1						-0.601018	0.13057233575102098	-0.17828	0	0.6537732825132543	-0.899232	-0.663529	0.5809598676023354	0.43528335436944476	0.871308	0.8249171850046235	1	0.2900118440089304	0.15314124856238473	0.23390460850526826	FALSE	FALSE	FALSE	FALSE	FALSE	FALSE	FALSE	FALSE	0.8933693333480645	0.9281886268965318	0.9726624795221914	0.9675211329115028	1	0.8145236962998124	0.7983332650584202	0.865091	-1.71571	-4.13228	1.2615860946434398	-0.328826	-0.444112	-1.90578	-4.11128	0.4844931436434396	-3.74078	-1.04008	0.6551933936434395	-0.0194479	1.4787419406434397	-3.65761	-0.926853	0.21229234364343993	1.5570770026434393	0.38220017364343956	-3.77263	-3.6908	-2.67749	-3.73797	0.27092414064343967	0.2458382436434397	0.9640213226434395	-3.60841	0.8388424906434396	1.19707	-3.73426	1.4927469016434394	0.35101236364343946	-2.647	1.4969400646434396
PRORSD1P	-3.99554	2.23404	-3.74996	-3.10573	-0.738354	0.348294	-3.44091	-0.557772	-3.43629	-3.58416	2.03042	-3.64999	1.75505	2.18244	1.68526	-3.62559	1.77139	-3.93684	-0.275572	1.33132	2.32375	-3.2661	1.94279	0.511081	-3.04759	-3.66529	0.329972	-3.32727	0.889146	2.10164	0.558354	1.19888	-2.6012	-3.90717	0.907472	-3.38126	3.23458	3.23712	-3.23458	-2.35518	-3.33443	0.8439	PRORSD1P						-0.65914	0.843718	-0.338415	0	0.11920407237194615	-0.987811	-0.758122	0.5686539529113708	0.49293655336056286	0.24455144656578456	0.7543403130314202	1	0.87452	0.16798226612083184	0.24294944275468627	FALSE	FALSE	FALSE	FALSE	FALSE	FALSE	FALSE	FALSE	0.8887562598030812	0.9385115787656222	0.7500866503361613	0.9486592580737687	1	0.9838077801379813	0.8135868995114105	0.8654235674818637	-4.63856	1.5910160316053272	-4.39299	-3.74876	-1.38138	-0.294733	-4.08394	-1.2008	-4.07932	-4.22719	1.387392861605328	-4.29302	1.1120259256053275	1.5394128746053275	1.0422322656053273	-4.26862	1.1283625696053274	-4.57987	-0.918598	0.6882891346053276	1.6807270466053275	-3.90913	1.2997655346053274	-0.131946	-3.69062	-4.30832	-0.313055	-3.9703	0.24611958360532757	1.4586102176053277	-0.0846732	0.5558494606053277	-3.24423
PROSER3	-1.29005	-2.00177	-1.84516	-1.45469	-1.89467	-6.94903	-2.68295	-2.50025	-1.39822	-1.04859	-6.14826	-6.69939	-2.72319	-1.76742	-6.36414	-1.81701	-2.64724	-2.46268	-0.764253	-0.296617	-1.98868	-2.73053	-6.151	-0.255382	-2.28963	-2.32237	-6.62631	-1.37667	-0.16025	-2.42169	-1.87437	-0.403061	-1.56314	-1.63463	-2.27317	0.334499	-0.569843	0.0724242	-0.0724242	-0.137792	0.938101	-0.205497	PROSER3						-0.314125	-1.40003	-0.225889	0	0.6165651157269952	-0.381044	-0.327553	0.2303893078629267	0.6056283191700949	0.22045684435379204	0.7777560168364615	1	0.26349716742010587	0.4548512075252613	0.4834396435936128	FALSE	FALSE	FALSE	FALSE	FALSE	FALSE	FALSE	FALSE	0.74849	0.971338	0.7345450638028456	0.9558304713700585	1	0.7924515079396715	0.8839176243230817	0.9294157624589483	0.4086280767668316	-0.303092	-0.146485	0.24398775176683174	-0.195991	-5.25036	-0.984277	-0.801579	0.3004517517668318	0.6500808997668316	-4.44959	-5.00071	-1.02451	-0.0687466	-4.66546	-0.118333	-0.948566	-0.764003	0.9344215137668317	1.4020577547668316	-0.290003	-1.03186	-4.45232	1.4432929307668318	-0.590956	-0.623696	-4.92764	0.3220045777668318	1.5384244347668317	-0.723016	-0.175697	1.2956132877668318	0.13553844176683172
PRPF19	-0.131211	-0.0684613	-0.146398	-0.685768	-1.04558	-0.414198	-0.757914	-0.274046	-1.39072	-0.538593	-0.272909	-0.672812	0.265177	-0.552877	-2.16608	-0.560126	-0.67296	-0.66317	-0.814968	-0.534308	-0.415941	-0.727493	-0.279541	-1.56597	-0.0986986	-0.363386	-0.361427	-0.385543	0.534442	-0.52362	-0.959826	0.378852	0.487138	-0.875021	-0.125739	0.20621	-0.73948	-0.0879882	0.0879882	0.357562	-0.0437519	0.268434	PRPF19						0.12542057891760525	1.175815056862005e-05	-0.00478801	0	0.5791257509529026	-0.295057	-0.102908	0.13081890538437696	0.4351678210638995	0.9999669702607317	0.9814001991709862	1	0.0195564	0.254802	0.6078883511486124	FALSE	FALSE	FALSE	FALSE	FALSE	FALSE	FALSE	FALSE	0.6344716911142283	0.9281886268965318	0.9999779326531728	0.9960125240551366	1	0.2831526425131036	0.8376675800016701	0.9483197942100121	0.41802949618532487	0.48077961018532483	0.402843	-0.136527	-0.496336	0.1350431351853249	-0.208673	0.2751947941853248	-0.841482	0.010647636185325148	0.276332	-0.123571	0.8144176491853249	-0.00363575	-1.61684	-0.010885	-0.123719	-0.113929	-0.265727	0.014932490185324967	0.13329998318532493	-0.178252	0.2696994621853249	-1.01673	0.4505424071853248	0.18585538618532477	0.18781382818532508	0.16369800318532474	1.0836828831853247	0.0256211	-0.410585	0.9280925811853248	1.0363788611853249
PRPH	2.23475	2.26744	2.07249	1.6578	2.50443	2.88931	2.42414	4.74539	5.0387	5.07082	5.2557	3.9308	4.78118	5.4264	4.60005	3.03	1.74241	2.88107	2.91479	2.40208	2.55551	1.83414	3.1248	0.87543	2.35321	3.94756	2.13448	5.42901	4.89467	4.98523	6.25485	5.64845	5.88907	-6.52101	-3.30909	-0.438821	0.288946	0.369017	-0.288946	-0.629263	-1.29318	-1.26154	PRPH						-0.339432	2.106367991911142	2.3639718627388038	0	2.9213541259431857	-1.40008	-0.515306	7.452621469156019e-10	0.3537447046597605	3.896409032009714e-05	8.950366126638404e-09	1	4.313570562894146e-07	0.00245684	0.3642178697991556	TRUE	FALSE	TRUE	TRUE	FALSE	TRUE	FALSE	FALSE	4.04826398204555e-06	0.9192462191060804	0.00516227	4.861838879989981e-05	1	0.000213012	0.5803373694355526	0.9056637615260202	-0.440292	-0.4076	-0.602546	-1.01724	-0.170605	0.2142680436975078	-0.250904	2.070354848697507	2.3636643606975074	2.3957841456975073	2.5806608556975075	1.2557586096975075	2.1061422276975077	2.7513621766975076	1.925010873697508	0.3549582466975074	-0.932634	0.2060284316975076	0.23975003069750772	-0.272963	-0.119533	-0.8409	0.44976156869750755	-1.79961	-0.321832	1.2725205086975075	-0.540563	2.7539661646975078	2.2196260966975077	2.3101902586975074	3.5798054216975075	2.973410828697508	3.2140342546975074
PRR11	-1.47352	-6.04322	-5.98282	-5.3386	-5.77857	-6.1325	-5.67378	-1.90611	-1.8618	-5.81702	-6.33173	-5.88286	-5.6071	-5.85778	-5.54761	-5.85846	-5.41567	-6.16971	-1.92347	-5.7089	-5.49407	-5.49896	-1.16454	-5.62867	-5.28045	-5.89816	-3.48786	-5.56014	-2.22824	-1.45316	-5.5814	-0.792981	-5.83407	-6.14003	-5.84896	-2.72462	-2.39419	2.39419	3.12249	-2.58805	-0.174979	-0.0353284	PRR11						-0.288444	-2.10143	0.8091130561076116	0	1.3112517594127235	-0.450023	-0.126832	0.3329791107866835	0.8178693399634059	0.3799038072617381	0.4530524153679264	1	0.17612563316157723	0.6402994080324373	0.880053	FALSE	FALSE	FALSE	FALSE	FALSE	FALSE	FALSE	FALSE	0.8253905418334435	0.9859445749403508	0.819522	0.8358977010281858	1	0.7225939874121508	0.9396522668040376	0.9886048781557503	2.141268067636028	-2.42843	-2.36804	-1.72381	-2.16379	-2.51772	-2.05899	1.708668593636028	1.7529838236360278	-2.20224	-2.71695	-2.26807	-1.99231	-2.243	-1.93282	-2.24367	-1.80089	-2.55492	1.6913090506360278	-2.09412	-1.87929	-1.88418	2.450241259636028	-2.01389	-1.66567	-2.28337	0.12692767563602786	-1.94536	1.3865416436360278	2.1616269646360275	-1.96662	2.821802401636028	-2.21928
PRR14L	-1.76376	-0.448737	-1.73418	-2.71134	-0.507307	-1.27316	-1.02637	-1.99145	-2.56971	-0.96215	-0.971635	-1.1222	-1.12373	-1.44734	-1.17066	-0.644076	-1.56373	-1.50024	-2.15544	-0.874184	-1.72982	-1.14688	-1.44455	-1.60634	-1.42346	-2.07408	-2.8048	-0.980939	-1.19818	-1.87724	-1.27587	-1.63993	-2.12142	-1.37576	-1.07552	-0.0997155	0.628901	-0.0282579	0.0282579	-0.212939	-0.562002	0.183961	PRR14L						0.2988965797571675	0.26938491750531635	0.00848421	0	0.017541082062576745	0.0763143	0.14242173543669367	0.7471753477750382	0.32001077632757213	0.3182561760530172	0.9804218080978648	1	0.9462719687049319	0.7597989075005387	0.4836594714736685	FALSE	FALSE	FALSE	FALSE	FALSE	FALSE	FALSE	FALSE	0.9342462034876915	0.9160903928839982	0.7911361455747191	0.9960125240551366	1	0.992137	0.9649789634061655	0.9294157624589483	-0.284494	1.030533149462323	-0.254912	-1.23207	0.971963	0.2061117264623231	0.45289584446232306	-0.51218	-1.09044	0.51712	0.507635	0.3570686434623229	0.3555398824623232	0.0319308	0.3086064884623231	0.8351937314623231	-0.0844564	-0.020973	-0.676172	0.605086	-0.250551	0.3323927414623228	0.0347242	-0.127066	0.055810526462322846	-0.594814	-1.32553	0.4983315344623232	0.28109489846232283	-0.397974	0.20339542646232295	-0.160659	-0.642153
PRR15	-0.645974	-0.599573	-1.59142	0.286345	-0.371778	-0.264139	-1.20661	-0.906762	-1.19868	-2.01752	-0.262131	-0.208074	-0.566338	-0.0424393	0.518393	-0.181997	-1.02712	-0.0663547	0.0340678	0.391877	-1.06232	-1.81879	-0.468862	0.0377345	-0.631375	-0.333094	-0.824955	0.0212872	-0.269117	-0.844007	-0.36244	-1.3944	-0.227739	-1.00355	0.0442579	-0.00718084	0.210373	-0.0054965	0.0054965	0.165068	0.385563	0.221111	PRR15						-0.131042	0.3665131537349979	-0.577741	0	-0.0561625	-0.405981	-0.337569	0.22876650494248182	0.636945	0.21896489298888389	0.14293939323886437	1	0.8332064678831184	0.11072810863454388	0.11950119742606254	FALSE	FALSE	FALSE	FALSE	FALSE	FALSE	FALSE	FALSE	0.7483493127066112	0.971338	0.7333028968653621	0.6134732077295387	1	0.9824214665565075	0.7852321855202643	0.8296436067549625	-0.259263	-0.212862	-1.20471	0.6730550493984753	0.014931994398475281	0.1225712403984754	-0.819897	-0.520052	-0.811966	-1.63081	0.12457944839847543	0.17863612139847534	-0.179628	0.34427109339847545	0.9051034343984754	0.20471315039847546	-0.640411	0.3203557113984753	0.4207781763984753	0.7785871473984753	-0.675611	-1.43208	-0.0821516	0.42444490139847535	-0.244665	0.053616474398475424	-0.438244	0.4079975383984756	0.11759298839847537	-0.457296	0.024270751398475617	-1.00769	0.15897119739847546
PRR15L	-1.74961	-0.785077	-7.4092	-2.41189	-2.3814	-1.10018	-3.27486	-3.70997	-2.63378	-4.91019	-1.72	-1.8465	-2.06594	-2.08054	-2.41272	-2.16779	-4.35422	-0.67401	-1.7336	-2.3596	-0.87547	-2.44338	-6.8668	-1.66468	-1.36151	-1.42718	-7.31632	-7.19733	-1.99782	-2.23034	-0.831595	-0.434344	-2.10456	-2.83565	-7.34407	-0.452739	-0.0290422	0.0290422	0.529697	0.164808	0.508347	1.17963	PRR15L						-0.0323893	-0.186938	-0.899406	0	0.31907357952255083	-0.428645	-0.355337	0.6757711962589612	0.9508180517795151	0.7542711543366601	0.2622713429794731	1	0.5586407896835157	0.3802372213454558	0.39538893288311916	FALSE	FALSE	FALSE	FALSE	FALSE	FALSE	FALSE	FALSE	0.9090258720899762	0.995728	0.9481319996482364	0.7337661361262675	1	0.9279166007837217	0.8618620397826798	0.9136627590179816	0.15099721022997545	1.1155298332299752	-5.50859	-0.511285	-0.480791	0.8004258582299755	-1.37425	-1.80936	-0.73317	-3.00958	0.18060653422997533	0.054105	-0.165335	-0.179932	-0.512117	-0.26718	-2.45362	1.2265960042299753	0.1670068832299754	-0.458994	1.025136541229975	-0.542778	-4.96619	0.23592228322997544	0.5390933462299754	0.4734312142299752	-5.41572	-5.29672	-0.0972145	-0.329729	1.0690115802299753	1.466262294229975	-0.203958
PRR18	-2.40148	-0.615899	-0.505234	-0.921546	0.357815	-1.07655	-1.07313	-0.252026	0.3735	-0.30044	0.246057	-0.846898	-0.868118	-0.248086	0.166425	-0.515408	-1.15063	-1.06816	-0.257196	-1.17321	-0.342121	-0.916577	-0.980611	-1.741	-0.97032	-0.302051	-0.104165	-0.0055857	0.00654354	-1.5925	-0.716207	-0.347673	-0.880965	-1.95745	-2.20364	-0.143944	0.0109885	-0.0109885	0.119426	-0.4423	-0.811924	-0.358235	PRR18						0.0190606	0.337688	0.7675796410606589	0	0.22954511263711982	0.0640863	0.2069524173608942	0.0823181	0.9478329324255226	0.22017292596759247	0.00323213	1	0.35851222350705114	0.8116235687025334	0.32710273817807045	FALSE	FALSE	FALSE	FALSE	FALSE	FALSE	FALSE	FALSE	0.5341374538363697	0.9951364112659834	0.7345450638028456	0.10783510864763511	1	0.8447407482474357	0.9686536368338642	0.8945289707288892	-1.68115	0.10443087714373493	0.21509577714373498	-0.201216	1.0781447281437353	-0.356218	-0.352796	0.4683035781437351	1.093829174143735	0.4198898511437349	0.966386	-0.126568	-0.147788	0.47224365914373506	0.8867546321437351	0.20492135314373494	-0.430296	-0.347831	0.4631334441437351	-0.452881	0.3782083021437349	-0.196247	-0.260282	-1.02067	-0.24999	0.4182781871437351	0.6161648651437349	0.714744	0.7268731211437351	-0.872171	0.00412262	0.37265644814373494	-0.160636
PRR20A	-0.586317	-0.523279	-0.319003	-0.428331	-0.983339	-0.592235	-0.549183	-1.09225	-0.761138	-0.956892	-1.09927	-1.13078	-0.568348	-0.143985	-0.768403	-0.540908	-0.37068	-0.743336	-0.737706	-0.395248	-0.916487	-1.25053	-0.451749	-0.643707	-0.825378	-0.55552	-1.58006	0.788154	-0.880147	-0.859803	-0.443732	-0.78471	-0.423505	-0.573941	-0.513293	-0.631207	-0.0255393	0.0255393	0.15561	-0.556996	-0.437958	-0.782798	PRR20A						0.15671148105885938	0.1046720469308063	-0.257363	0	0.4160378145145333	-0.279929	-0.124344	0.28871178452223045	0.23828403696500944	0.5976714082276243	0.1771810961733574	1	0.1620393595004653	0.26828290556860707	0.517898	FALSE	FALSE	FALSE	FALSE	FALSE	FALSE	FALSE	FALSE	0.7939931247700253	0.8915117115615824	0.9040613949711532	0.6574096409929491	1	0.6975231397860758	0.8409190669640356	0.9392389113079324	0.1270594387559312	0.1900979487559313	0.39437344775593103	0.285046	-0.269963	0.121141	0.16419343075593107	-0.378877	-0.0477613	-0.243515	-0.38589	-0.417399	0.14502832575593114	0.5693912987559311	-0.0550268	0.17246898375593112	0.3426967627559311	-0.0299593	-0.0243292	0.318128	-0.20311	-0.537149	0.2616274577559309	0.0696699	-0.112001	0.15785709175593113	-0.866684	1.5015306407559312	-0.166771	-0.146427	0.2696442657559313	-0.0713337	0.2898712477559311
PRR20B	-1.65156	-2.82919	-1.72056	-1.12391	-1.47822	-1.55049	-1.2283	-1.76792	-1.68562	-1.97464	-1.7371	-1.63851	-1.43705	-1.17618	-1.61871	-1.21712	-1.38122	-1.28465	-1.38119	-1.48996	-1.20279	-0.933268	-1.86656	-1.23665	-1.07392	-1.49147	-2.51772	-0.923712	-0.85128	-1.01572	-1.54071	-1.21332	-2.18486	-1.28551	-1.89559	-0.149714	-0.344874	0.149714	0.324745	-0.218443	-0.139971	-0.0470979	PRR20B						-0.200589	-0.0802892	-0.412167	0	0.1524063939796467	-0.337766	-0.303328	0.1949281088465536	0.28679785273740205	0.6779901850528951	0.062424619562593237	1	0.4206443998348083	0.0563189	0.0363406	FALSE	FALSE	FALSE	FALSE	FALSE	FALSE	FALSE	FALSE	0.7173777013919236	0.902175	0.9283697215042416	0.4484178695238016	1	0.8663751356329497	0.7395263485786925	0.8214497884535622	-0.276489	-1.45412	-0.345494	0.2511539279596177	-0.103147	-0.175425	0.14676693695961746	-0.392847	-0.310551	-0.599574	-0.362033	-0.263445	-0.0619766	0.19888760795961774	-0.243639	0.1579468059596175	-0.00614726	0.0904178	-0.00611813	-0.114889	0.17227916195961773	0.4418004909596176	-0.491488	0.13841435195961765	0.3011448129596176	-0.116406	-1.14265	0.4513572659596177	0.5237892169596174	0.3593458049596175	-0.165643	0.1617450049596176	-0.809793
PRR23A	-2.00566	-1.63374	-0.756983	0.318396	-0.645058	-1.77252	-0.125958	-1.5689	-0.595349	-1.33003	-0.173623	-0.894361	-0.914879	-1.40699	-1.05174	-1.08539	0.212449	0.0757613	-0.591279	-1.98075	-0.903313	-0.902387	-1.10922	-0.742732	-0.416127	-0.138629	-1.21393	0.427513	-1.07425	-0.991045	-1.35398	-0.682136	-0.147326	-0.971222	-0.750623	0.0153095	-0.0571353	-0.0153095	0.825677	0.320233	0.0933792	0.747818	PRR23A						-0.0993349	-0.435331	-0.191192	0	0.11688211558823386	-0.0526521	-0.096509	0.801584	0.7709144620174504	0.24350020788863652	0.6069830942819352	1	0.7193678202168745	0.8710314524818913	0.703202	FALSE	FALSE	FALSE	FALSE	FALSE	FALSE	FALSE	FALSE	0.9505054243882965	0.9787088460833956	0.7487549054484737	0.893755	1	0.9730094620064895	0.9818269693716902	0.963665	-1.38799	-1.01606	-0.139311	0.9360679698278488	-0.0273862	-1.15485	0.4917139128278489	-0.951224	0.0223229	-0.712355	0.4440482008278488	-0.27669	-0.297207	-0.789321	-0.434073	-0.467722	0.830121	0.6934329438278489	0.026392194827848943	-1.36308	-0.285641	-0.284715	-0.491553	-0.12506	0.20154440682784872	0.47904313782784896	-0.59626	1.0451845528278487	-0.456582	-0.373374	-0.736304	-0.0644647	0.47034604482784886
PRR23D2	-1.33432	3.1728	-1.08874	3.64295	-0.88449	-1.23841	3.86417	-1.59699	-0.77507	-0.922941	-1.43764	-0.988773	-0.713011	3.9905	4.30067	3.12309	-0.521588	3.53173	1.06372	-0.81482	-0.59999	3.39512	-0.440383	3.58734	1.93556	-1.00407	-0.9157	3.33395	-1.0346	3.81944	3.56061	3.20802	3.76046	-1.24595	-0.954871	-0.722956	0.722956	-3.04709	1.83876	4.06092	3.23368	-0.664806	PRR23D2						0.3097538839333536	1.071160867159628	-3.26999	0	1.1773585272509344	-1.41078	-0.901908	0.1014750558739579	0.6906874438522048	0.20953203597195455	0.13585793191111373	1	0.038176863076827314	0.040350464421188885	0.17201340801650195	FALSE	FALSE	FALSE	FALSE	FALSE	FALSE	FALSE	FALSE	0.5762888455506701	0.9749612216490179	0.7222847019625351	0.6048551087773797	1	0.39880138506408835	0.7111302914521335	0.8398345102230291	-3.46151	1.0456015798369325	-3.21593	1.5157575958369327	-3.01168	-3.36561	1.7369711888369328	-3.72419	-2.90226	-3.05013	-3.56484	-3.11597	-2.84021	1.863305835836933	2.173480147836932	0.9958957198369325	-2.64878	1.4045368908369327	-1.06347	-2.94201	-2.72718	1.2679258058369325	-2.56758	1.4601431878369324	-0.191636	-3.13127	-3.04289	1.2067512988369324	-3.16179	1.6922453178369328	1.4334152678369325	1.0808243358369327	1.6332620398369324
PRR25	-0.159962	-0.888687	-0.549222	-2.37169	-0.615274	-1.23749	-1.05662	-0.622637	-0.816894	-1.77212	-1.29635	-1.69356	-0.400727	-1.75702	-0.283023	-1.38905	-1.06411	-1.64481	-2.67583	-1.26807	-1.50727	-1.55224	-0.35758	-0.209645	-1.86877	-0.141177	-1.03553	-1.63388	-1.63985	-1.65618	-0.91406	-0.506618	-1.2822	-1.35437	0.0354856	0.206437	0.347884	-0.255784	-0.206437	0.418384	0.235307	-0.369595	PRR25						0.2041670015472631	0.18661274733734307	-0.00169067	0	-0.143662	0.1350205698549496	0.13373361991756433	0.8732799980269753	0.5226029560510427	0.6546011511922512	0.9966352772719602	1	0.6828688223605857	0.6009489373701883	0.5599528427901048	FALSE	FALSE	FALSE	FALSE	FALSE	FALSE	FALSE	FALSE	0.9699885630010905	0.9468760322109823	0.9204746190205302	0.998392	1	0.9705922967467332	0.9313642336046261	0.9393983933912825	0.899437	0.1707122342339832	0.5101765442339831	-1.31229	0.444125	-0.17809	0.00278071	0.436762	0.242505	-0.712721	-0.236947	-0.634163	0.6586721612339829	-0.697623	0.776376	-0.329655	-0.00470657	-0.585411	-1.61644	-0.208671	-0.447873	-0.49284	0.7018188222339831	0.849754	-0.809368	0.9182217932339829	0.023873	-0.574479	-0.580452	-0.59678	0.14533921923398319	0.552781	-0.222803
PRR3	-0.939096	-0.872555	0.904044	-0.147469	0.274032	-0.599267	-0.544933	-1.95785	-0.0130657	-0.709557	-0.0711813	-1.22677	-0.543349	0.64303	1.31395	-0.00972342	-0.88244	0.184554	0.496416	0.561293	-0.594714	0.575838	0.230474	-0.6331	-0.308338	-1.02389	-0.558952	0.195486	0.0784817	0.34311	-0.0164615	-0.0597244	1.03386	-0.672388	0.708124	0.0727466	0.467311	-0.0727466	-0.703957	0.653004	0.550898	-0.308058	PRR3						-0.0695812	0.42820170540806823	-0.44805	0	0.37567447569582396	-0.592932	-0.39004	0.34849982122890827	0.8215976564852933	0.30828750111149295	0.24436375643140304	1	0.15602228988624356	0.0816643	0.15831601911761134	FALSE	FALSE	FALSE	FALSE	FALSE	FALSE	FALSE	FALSE	0.831598	0.9862277475032221	0.7870823138413917	0.7175823975981946	1	0.6944392752929969	0.7661490723526365	0.8351243220587443	-0.878621	-0.812079	0.9645193285642848	-0.086994	0.3345071035642848	-0.538792	-0.484458	-1.89737	0.0474096	-0.649082	-0.010706	-1.16629	-0.482874	0.7035052425642848	1.3744268995642845	0.0507519	-0.821965	0.2450290235642846	0.5568915035642849	0.6217685745642848	-0.534239	0.6363129065642849	0.29094904356428497	-0.572624	-0.247863	-0.963413	-0.498476	0.25596091556428474	0.13895703956428485	0.40358529656428477	0.0440138	0.000750936	1.0943349085642848
PRR32	-0.890007	-1.5054	-0.24863	-0.988286	-0.0281813	0.305503	-5.34311	-1.83069	-1.17846	-1.17108	-0.721133	-0.494846	-2.4237	-1.42632	-0.191464	-0.447538	-0.615116	-5.93866	-0.921429	-2.37894	-2.22125	-5.62711	-1.76512	-5.67153	-4.75169	-5.40231	-0.845412	-5.68062	-2.92168	-5.8429	-5.48481	-0.327913	-1.95042	-0.505349	-5.82735	0.149982	2.47298	-0.419311	-0.149982	-1.99494	-1.06946	-0.834166	PRR32						1.2232594043523604	0.9676937363119552	0.6942477431649822	0	-0.399386	0.7454282973336072	0.904782	0.0760807	0.031301304326263296	0.13081524805406472	0.26065586877789565	1	0.6463206539949302	0.13663481848706363	0.028357748911184127	FALSE	FALSE	FALSE	FALSE	FALSE	FALSE	FALSE	FALSE	0.5242500763388849	0.51871	0.6115218824696038	0.7317223148328316	1	0.9623941317161352	0.7911383737421764	0.7797117499217688	0.9775094722018246	0.36211518520182445	1.6188862982018246	0.8792298912018247	1.8393348512018246	2.1730190952018247	-3.47559	0.0368303	0.6890543472018248	0.6964357422018247	1.1463827782018245	1.3726702692018247	-0.556179	0.4411962512018246	1.6760517862018245	1.4199782232018243	1.2524006112018244	-4.07114	0.9460873162018245	-0.511422	-0.353735	-3.75959	0.10239456320182452	-3.80402	-2.88417	-3.5348	1.0221041582018247	-3.8131	-1.05416	-3.97539	-3.61729	1.5396028742018244	-0.0829034
PRR35	-1.28561	-0.627651	-0.049233	-0.52323	-5.75952	-5.42584	-5.43059	-6.0881	-3.46758	-1.31103	-1.26805	-2.04176	0.225786	-0.546971	-1.09452	-5.78295	-1.42249	-1.38228	-1.7638	-5.78835	-2.1832	-3.39267	-5.43757	-5.75902	-0.446856	0.0647911	-5.88709	-0.910119	-5.81652	-0.315678	-5.57229	-1.01947	-5.84526	-6.45081	-5.91484	0.321777	0.111194	-0.111194	-0.221855	0.553166	-2.28247	1.37874	PRR35						0.558718	1.2475789383538527	-0.226446	0	0.21825878781713265	-0.400719	-0.0525344	0.39381777048748734	0.4540325710611982	0.0828714	0.8280268904524435	1	0.7942271514325527	0.49611620520390864	0.9232268294609272	FALSE	FALSE	FALSE	FALSE	FALSE	FALSE	FALSE	FALSE	0.8436788167549163	0.9312646704754204	0.5378226282894832	0.9677941740830206	1	0.9795786040013779	0.8970255160257133	0.9951665659934404	0.6029916047244906	1.2609541947244907	1.8393718737244906	1.3653753417244905	-3.87092	-3.53723	-3.54199	-4.19949	-1.57898	0.5775727497244906	0.6205555867244906	-0.153157	2.1143905297244907	1.3416338157244907	0.7940807857244906	-3.89434	0.4661129577244907	0.5063214567244906	0.12480424172449074	-3.89975	-0.2946	-1.50406	-3.54896	-3.87041	1.4417491497244905	1.9533959457244907	-3.99849	0.9784854997244908	-3.92791	1.5729272197244908	-3.68368	0.8691359787244908	-3.95665
PRR4	-5.03818	-4.13247	-5.96597	-5.4767	-3.11268	-3.71615	-4.6661	-4.31932	-3.67527	-4.57196	-3.94153	-3.97814	-4.72911	-4.32816	-4.06485	-5.44196	-4.4403	-4.07303	-4.06001	-4.60301	-4.04053	-4.134	-4.51997	-4.26677	-3.75686	-3.38056	-3.65556	-4.88203	-3.56575	-2.12939	-4.59566	-4.05942	-3.57283	-3.98348	-5.47471	-0.050567	0.050567	-0.10322	0.0838544	-1.89387	-1.60757	-1.9248	PRR4						-0.177663	-0.131033	0.0295073	0	0.6210551395331732	-0.464055	-0.276367	0.4013150345393532	0.5960449889416577	0.6346418825040359	0.9131743054341117	1	0.16920448217168765	0.3059745945053569	0.41528036262629753	FALSE	FALSE	FALSE	FALSE	FALSE	FALSE	FALSE	FALSE	0.8475673668809357	0.9706796371155929	0.9132127081322604	0.9834184827751972	1	0.7158245694366101	0.8433676988003815	0.9175924520038492	-0.922451	-0.0167414	-1.85024	-1.36097	1.0030464855674635	0.3995827915674636	-0.550369	-0.203587	0.44046205856746345	-0.45623	0.17419909056746358	0.13758712656746336	-0.613379	-0.212431	0.0508832	-1.32623	-0.324566	0.0426988	0.0557236	-0.487277	0.0751979	-0.0182745	-0.404244	-0.151038	0.3588656695674634	0.7351681075674638	0.4601672625674635	-0.766296	0.5499801825674635	1.9863382265674636	-0.479936	0.0563055	0.5428996125674637
PRR5	-2.60255	-1.40441	-1.82229	-0.447483	-0.313031	-6.79262	-5.99813	-6.0462	-0.540162	-2.48634	-1.45404	-1.42086	-7.29074	-1.95949	-0.783946	-1.51408	-6.7892	-0.59775	-2.95904	-0.427893	-2.24241	-2.30288	-6.20088	-0.723465	-2.11546	-2.6879	-2.09862	-0.77223	-0.0975416	-0.994486	-2.95087	-0.248438	-1.32431	-1.33855	-1.99044	0.340023	-0.748597	-0.163222	0.163222	-1.74006	-1.09853	-2.09859	PRR5						0.20788034009136422	0.0435995	0.0769868	0	0.9367543354296143	-0.480643	-0.165939	0.39062306077197867	0.7307530321686455	0.9497549444218656	0.9142521825692143	1	0.0561593	0.3221897055012731	0.7012471735280426	FALSE	FALSE	FALSE	FALSE	FALSE	FALSE	FALSE	FALSE	0.8424033996842849	0.9764150271563412	0.9930434016601307	0.9835177459371522	1	0.47665223987911914	0.8433676988003815	0.963665	-0.843195	0.354944	-0.0629354	1.3118736100426398	1.44633	-5.03327	-4.23877	-4.28685	1.21919	-0.726987	0.30531634404263996	0.33849428704263973	-5.53139	-0.200132	0.97541	0.24527238804263993	-5.02984	1.16161	-1.19968	1.3314635840426399	-0.483049	-0.543523	-4.44152	1.0358914540426398	-0.356108	-0.928544	-0.339268	0.9871263720426401	1.66181	0.7648697310426399	-1.19151	1.51092	0.43504377804263983
PRRC1	-7.93951	-2.12727	-6.51681	-3.16031	-4.66792	-2.3747	-2.0683	-2.92373	-2.44103	-1.71368	-2.639	-2.47772	-3.10414	-2.52386	-2.78142	-8.09897	-2.6026	-0.537822	-2.16355	-5.32964	-2.34671	-2.75232	-2.36792	-2.79034	-1.9621	-2.47467	-2.88539	-0.923637	-7.95807	-4.11572	-2.8284	-3.06345	-2.22239	-2.26705	-2.41487	-0.0707889	0.228134	0.0707889	-0.0970852	-1.19166	-1.08065	-0.278013	PRRC1						-0.736598	-0.355035	-0.0099836	0	-0.150076	-0.199879	-0.329035	0.8218167866416332	0.2880323027251245	0.6337363265492071	0.9881975791620942	1	0.8281137297909555	0.6826304752656782	0.4716856441195775	FALSE	FALSE	FALSE	FALSE	FALSE	FALSE	FALSE	FALSE	0.9545649284350108	0.902175	0.9132127081322604	0.9961748723943308	1	0.9824214665565075	0.9438639863716597	0.9283912201679032	-5.59355	0.21869294672203476	-4.17085	-0.814353	-2.32196	-0.0287389	0.27765725472203434	-0.577776	-0.0950665	0.6322773437220346	-0.29304	-0.131757	-0.758183	-0.177902	-0.435463	-5.75301	-0.256637	1.8081366177220346	0.18241129272203452	-2.98368	-0.000748076	-0.406358	-0.0219577	-0.444379	0.3838575667220346	-0.128707	-0.539431	1.4223223497220345	-5.61211	-1.76976	-0.482438	-0.717489	0.12356834372203417
PRRG1	-0.832942	-0.582733	-0.43245	-0.338116	-0.565638	-0.716313	-1.0189	-2.46323	-1.07253	-1.11596	-0.277537	-0.708757	0.0506727	-0.867483	0.16985	-1.17403	-0.983496	-1.15418	-1.35211	-0.322555	-1.02174	1.06069	0.344835	0.187775	-0.864124	-1.08733	-0.610153	0.387886	-0.847701	-1.65345	-0.654322	-1.0227	-1.83337	-1.57886	-0.367318	-0.200212	-0.987513	0.200212	0.62482	-1.38901	-0.376907	0.0441566	PRRG1						-0.249832	0.10662392883855448	-0.666398	0	-0.365734	-0.22989	-0.318153	0.6140013858706532	0.5361395985655202	0.8287947932558282	0.30225061744977333	1	0.4690320098816677	0.40513609157769603	0.29454549772235267	FALSE	FALSE	FALSE	FALSE	FALSE	FALSE	FALSE	FALSE	0.9015341956885312	0.9549989236796826	0.9592963807660446	0.7528303602839225	1	0.886618	0.8697796754543177	0.8866503359862224	-0.457779	-0.20757	-0.0572869	0.037046703304189105	-0.190475	-0.34115	-0.643741	-2.08807	-0.697364	-0.740799	0.0976257	-0.333594	0.4258357523041892	-0.49232	0.5450134583041889	-0.798866	-0.608333	-0.779021	-0.976949	0.0526081	-0.64658	1.435848305304189	0.7199983813041891	0.5629380133041891	-0.488961	-0.712165	-0.23499	0.7630494673041892	-0.472538	-1.27829	-0.279159	-0.647532	-1.45821
PRRT2	4.22033	5.63652	4.86591	5.10006	6.01523	5.09928	3.98671	5.06209	5.40856	5.34464	5.83215	3.80452	4.74477	5.66574	6.16553	4.3984	5.18986	5.32215	5.6891	5.66887	5.61836	5.17389	5.29785	2.56882	4.90593	5.49534	5.59975	6.11206	5.53205	4.31064	4.46977	4.61189	3.95496	-1.79105	-1.55742	0.0917215	0.155019	-0.0917215	-0.20986	0.0967396	0.291424	0.500808	PRRT2						-0.103029	0.10960554185764218	0.19666222983200635	0	-0.201993	0.0824535	0.044310814406975096	0.8785794726538376	0.7179886721525991	0.7640165908399121	0.4691399041498965	1	0.5491978846986862	0.7958486569326053	0.8518034643553165	FALSE	FALSE	FALSE	FALSE	FALSE	FALSE	FALSE	FALSE	0.9705386745721895	0.976267	0.9499732422211412	0.8429746781914971	1	0.9243766533520122	0.9686536368338642	0.9872197951521955	-1.0217	0.39448187672664614	-0.37612	-0.141978	0.7731962967266457	-0.142749	-1.25533	-0.17994	0.16652347772664608	0.1026075047266465	0.5901205627266458	-1.43752	-0.497259	0.4237035247266464	0.9235009887266467	-0.843636	-0.0521778	0.0801158	0.447067	0.426833	0.37632724072664614	-0.0681452	0.0558191	-2.67321	-0.336107	0.253307	0.3577197097266464	0.8700274137266465	0.2900132727266464	-0.931389	-0.772262	-0.630146	-1.28708
PRRT3	4.33348	4.92644	4.73074	4.82678	4.92345	4.71981	4.18757	5.10011	4.74759	5.0388	4.93643	4.07925	4.89913	4.84749	5.12912	4.6193	4.67541	4.40389	4.8885	5.03361	4.82753	4.57357	4.74547	1.66543	4.55363	4.85889	4.88852	5.05038	4.6041	4.6374	4.27306	4.31518	3.88741	-6.0218	-6.88459	-0.353507	0.0393702	0.26812	-0.0393702	-0.433698	-0.0777898	0.0726478	PRRT3						0.0536614	0.15407049021410488	0.3276032723686893	0	-0.127619	0.1676585952496086	0.16314347917480768	0.34466269344624145	0.7719454467047931	0.5327898593161231	0.13268030435944084	1	0.5667383208267324	0.2571845278604677	0.22497766185230292	FALSE	FALSE	FALSE	FALSE	FALSE	FALSE	FALSE	FALSE	0.8309843545494823	0.9787088460833956	0.8854195346678162	0.5982463464050075	1	0.9311925465005476	0.8376675800016701	0.8597707779943087	-0.300725	0.29223256358554844	0.0965379	0.1925735375855481	0.2892442585855487	0.0856084	-0.446636	0.46590494558554857	0.11338525358554834	0.4045922555855485	0.30222618058554845	-0.554958	0.264927	0.21328593858554817	0.49491755658554853	-0.0148993	0.041208389585547935	-0.230317	0.25429579458554846	0.39940575958554814	0.1933298595855481	-0.0606313	0.11126337658554873	-2.96877	-0.0805704	0.22468736958554833	0.25431935458554833	0.41617580758554884	-0.0301012	0.00319898	-0.361141	-0.319022	-0.746798
PRSS2	-2.3014	-2.70637	-3.38285	-3.51891	-2.68864	-2.75073	-3.81143	-4.28298	-2.98664	-3.25415	-2.87105	-2.51164	-3.18326	-3.38058	-1.81299	-3.10035	-3.87182	-2.84727	-1.57364	-3.1146	-3.47141	-3.67813	-3.01758	-5.21011	-2.52577	-3.50708	-3.36702	-3.40049	-2.37503	-2.92025	-2.41896	-3.21797	-3.50168	-7.76514	-7.68904	-0.0394151	-0.0441612	0.0394151	0.242863	-0.675086	-0.641689	-0.185423	PRSS2						0.10940150034830824	0.4600660072118239	-0.208539	0	0.14363515579764402	-0.276923	-0.131637	0.7094399457486628	0.7717899636852968	0.3363785105599221	0.6953696556992708	1	0.7179515136143595	0.28748572587528376	0.623165	FALSE	FALSE	FALSE	FALSE	FALSE	FALSE	FALSE	FALSE	0.9195127142225569	0.9787088460833956	0.7997131046948585	0.9317849500964213	1	0.9730094620064895	0.8423923382958823	0.9516667077249403	0.7449425886521865	0.3399669286521867	-0.336507	-0.472575	0.35770065665218653	0.29560426165218656	-0.765095	-1.23664	0.0596956	-0.207807	0.17529312765218666	0.5346980656521866	-0.136923	-0.334237	1.2333481696521864	-0.054011	-0.825477	0.1990714196521865	1.4726961036521864	-0.0682606	-0.425073	-0.631795	0.02876	-2.16378	0.5205664776521867	-0.460745	-0.32068	-0.354151	0.6713101446521864	0.12608558865218647	0.6273789326521865	-0.171628	-0.455342
PRSS22	0.780338	1.34625	1.2667	1.60296	1.64798	1.47487	0.555706	1.42123	1.69442	0.869176	1.35908	0.747151	1.56336	1.75155	1.39881	0.214977	1.16453	0.759866	0.74163	1.68886	0.921143	0.698195	1.04359	-1.72633	0.984508	0.452289	0.815243	1.60342	1.18186	1.15606	0.396766	1.14769	0.238825	-9.35724	-5.06731	-0.415247	0.117471	-0.108129	0.108129	0.745988	0.278852	0.662342	PRSS22						0.4816604024822075	0.6053175116181053	0.5596474295566213	0	0.22367853970234397	0.12187934075007185	0.3208144051241593	0.0709367	0.0440392	0.0392928	0.0490577	1	0.406775	0.4940707553113184	0.0634348	FALSE	FALSE	FALSE	FALSE	FALSE	FALSE	FALSE	FALSE	0.5095234682315976	0.598287	0.4145831805165783	0.4093669615685571	1	0.8625144927462615	0.8970255160257133	0.8214497884535622	-0.025491	0.540417	0.46086876986710795	0.7971338078671077	0.842148	0.669037	-0.250122	0.6154048518671079	0.8885926348671078	0.0633472	0.5532539578671078	-0.0586773	0.757534	0.945719	0.5929834218671078	-0.590852	0.3587042578671077	-0.045963	-0.0641988	0.883026	0.11531456586710782	-0.107634	0.23776073086710792	-2.53216	0.17867922486710794	-0.35354	0.00941387	0.7975875358671078	0.3760266778671077	0.35023237686710773	-0.409063	0.3418633838671078	-0.567003
PRSS27	0.916452	1.88393	1.6852	1.53355	2.20776	2.3175	0.666864	2.01237	1.76216	2.10138	2.27853	0.833882	2.24313	1.97658	2.41599	0.890165	1.39223	1.81548	2.12478	2.19829	1.85538	1.49173	1.53604	-1.14169	1.08912	2.0622	1.80586	2.29333	2.20268	1.61782	1.53841	1.31707	0.427995	-9.46147	-8.89199	-0.082037	0.391648	-0.0746917	0.0746917	-0.743185	-0.735459	-0.736809	PRSS27						0.10256631084521213	0.374706	0.44430317400019426	0	0.0806079	0.030855837269211577	0.13931969310897074	0.5015239611523694	0.7033333198436167	0.2388847936892901	0.10155187879095634	1	0.7801022016860679	0.8920242569690224	0.4725699829733643	FALSE	FALSE	FALSE	FALSE	FALSE	FALSE	FALSE	FALSE	0.8738230707400688	0.9749612216490179	0.7479386724347956	0.5355629180509465	1	0.9795786040013779	0.9847332658615571	0.9283912201679032	-0.689704	0.27777357567665084	0.0790478	-0.0726016	0.6016054706766512	0.7113473796766508	-0.939291	0.40621	0.15600521367665093	0.49522102967665127	0.672374	-0.772274	0.6369719466766511	0.370429	0.809834	-0.715991	-0.213923	0.20932759667665082	0.5186284706766507	0.5921374766766512	0.249224	-0.114428	-0.0701111	-2.74784	-0.517034	0.45604734367665084	0.19970513867665105	0.687176	0.5965285386766509	0.0116663	-0.0677464	-0.28909	-1.17816
PRSS53	0.183151	1.27148	0.712624	0.14643	0.396032	0.351008	0.495724	0.607799	0.0169031	0.685837	0.274008	0.702376	0.809845	1.2948	0.87251	0.737674	0.559641	0.624234	1.32415	0.401903	0.716517	-0.132308	0.0691899	-0.676829	-0.347077	0.813494	0.172766	0.849444	0.601819	1.71427	0.175117	0.325644	-0.807076	-2.15533	-2.28083	-0.288229	0.0364416	0.207342	-0.0364416	-0.475361	-0.203076	-0.189504	PRSS53						0.1052643251361269	0.48673724878005165	-0.0309655	0	0.2197764722690281	-0.275353	-0.103508	0.5215854802771277	0.6646453143495394	0.0710496	0.9169144016366607	1	0.5113449935914771	0.2539121597355005	0.6179320769243716	FALSE	FALSE	FALSE	FALSE	FALSE	FALSE	FALSE	FALSE	0.8774395567870417	0.9721516242554962	0.5058207353598134	0.9846122634163881	1	0.909795	0.8376675800016701	0.9510094812731191	-0.268301	0.8200262351740926	0.26117228717409247	-0.305022	-0.0554196	-0.100444	0.0442719	0.15634674117409258	-0.434549	0.23438541217409256	-0.177444	0.2509237421740925	0.35839368917409253	0.8433509521740924	0.4210585961740926	0.2862217591740924	0.10818921917409255	0.1727820311740926	0.8726996251740925	-0.049549	0.2650655951740925	-0.58376	-0.382262	-1.12828	-0.798528	0.3620421331740925	-0.278686	0.3979923351740925	0.1503676081740924	1.2628219991740925	-0.276335	-0.125808	-1.25853
PRSS8	-0.405917	0.664943	0.578675	0.44534	1.30058	1.46746	-0.560651	1.82361	1.12033	1.72826	1.53905	-0.214637	1.31498	0.622606	1.63119	0.411538	0.458219	1.02071	0.876541	0.711624	0.684073	0.392999	1.73814	-1.34551	0.960483	0.948887	0.86397	1.23361	1.60693	1.28539	0.758743	1.04755	-0.415079	-10.0897	-10.4967	-0.168288	0.104362	-0.0509071	0.0509071	-0.241277	-0.0281362	-0.290284	PRSS8						-0.110867	0.22141065284209868	0.8006169957473028	0	0.2645258591988529	0.042626015090685886	0.17230829175216375	0.0558272	0.7154225256196994	0.5254353723146484	0.0049759	1	0.3468539539007659	0.8799793602592194	0.4480365474913196	FALSE	FALSE	FALSE	FALSE	FALSE	FALSE	FALSE	FALSE	0.4594746865079432	0.9758404105492071	0.8829533108441789	0.13744791897042713	1	0.8389051416574169	0.9847332658615571	0.922037	-1.18218	-0.111316	-0.197584	-0.330918	0.524319	0.6912019317332989	-1.33691	1.0473472417332987	0.344074	0.952003	0.7627862087332988	-0.990896	0.538724	-0.153652	0.8549277987332989	-0.364721	-0.318039	0.24444889273329898	0.10028245773329902	-0.0646349	-0.0921859	-0.383259	0.9618785427332988	-2.12177	0.18422379273329892	0.172628	0.0877112	0.457354	0.8306711037332989	0.5091332787332992	-0.0175155	0.27129350573329897	-1.19134
PRTFDC1	-1.46697	-4.971	-1.51701	-7.16755	-3.0198	-4.15954	-1.55769	-1.35423	-4.25758	-3.22672	-6.57584	-1.44313	-3.65766	-1.40887	-1.76557	-2.71389	-2.41915	-6.45652	-0.461607	-6.52952	-6.51621	-6.57669	-0.480333	-6.76281	-0.731741	-0.564492	-1.85786	-6.39653	-3.25105	-2.73064	-6.48771	-1.62774	-4.76804	-2.82386	-2.32935	-0.123671	-0.0347531	0.314063	0.0347531	0.945493	0.378437	0.081979	PRTFDC1						-0.639821	-0.0155256	-1.01071	0	-1.40716	-0.0788112	-0.491919	0.5056662809938361	0.43362931327972143	0.985332	0.39978199303867135	1	0.20031909279936666	0.8912347794074948	0.41972534153718755	FALSE	FALSE	FALSE	FALSE	FALSE	FALSE	FALSE	FALSE	0.8738230707400688	0.9281886268965318	0.9984762544374675	0.8040426750106769	1	0.7433514042621311	0.9847332658615571	0.9180160643582572	0.35694294997633746	-3.14709	0.3068976439763375	-5.34364	-1.19589	-2.33563	0.2662229979763375	0.4696836999763375	-2.43367	-1.40281	-4.75193	0.38078014497633755	-1.83375	0.4150433559763375	0.0583379	-0.88998	-0.595236	-4.63261	1.3623032589763375	-4.70561	-4.6923	-4.75278	1.3435775389763374	-4.9389	1.0921698329763374	1.2594189489763377	-0.0339479	-4.57262	-1.42714	-0.906726	-4.6638	0.19617203897633761	-2.94413
PRTG	-1.67769	-1.12292	-1.29366	-1.32927	-0.807125	-0.766594	-1.44622	-0.601418	-1.50441	-0.655265	-0.956292	-1.35196	-1.09559	-1.32562	-1.01781	-1.34964	-1.66137	-1.4953	-1.08882	-1.15827	-1.26204	-1.48846	-1.50183	-3.06077	-1.93869	-1.38487	-1.52327	-1.04417	-0.88401	-1.16844	-1.5104	-1.37996	-1.77767	-9.16022	-7.52824	-0.283332	0.165675	0.143729	-0.143729	-0.399945	-0.00485454	0.159933	PRTG						0.3346708938462247	0.317379	0.6202374498743212	0	0.24407126415399005	0.17132	0.3142172338125459	0.030177938641023968	0.060967806599744184	0.0997793	0.00731655	1	0.17830795434842794	0.2438584645687872	0.018147347602786305	FALSE	FALSE	FALSE	FALSE	FALSE	FALSE	FALSE	FALSE	0.3555890730977054	0.6701639118190372	0.5612419747143929	0.16155899131754736	1	0.7248762957159449	0.8376675800016701	0.7381851240703743	-0.169764	0.38500814459095506	0.21426958159095508	0.17865718959095495	0.7008009155909551	0.7413318355909553	0.0617087	0.9065079625909552	0.00351099	0.8526609015909551	0.551634	0.15596084159095508	0.41233706059095504	0.18230224559095506	0.4901189745909551	0.1582808845909551	-0.153448	0.012625974590955026	0.4191049295909551	0.34965651359095523	0.2458814485909553	0.019464372590955386	0.00609217	-1.55284	-0.430761	0.12305459159095508	-0.0153428	0.4637551225909551	0.6239160655909554	0.3394826265909552	-0.00247859	0.12796373159095517	-0.269747
PRTN3	-5.32425	-4.986	-5.35037	-5.26955	-4.09586	-6.81249	-6.5143	-7.19802	-5.37473	-5.55175	-6.02604	-6.32463	-5.48672	-5.36527	-5.03363	-4.96253	-5.44966	-5.14454	-6.43233	-5.13554	-5.08527	-6.18809	-4.84201	-5.69967	-5.53739	-4.97106	-5.55019	-6.12251	-4.62826	-5.33298	-5.87406	-5.24654	-5.27809	-9.12823	-7.28597	-0.0538459	-0.106664	0.0538459	0.118747	-0.482775	-0.406387	-0.719067	PRTN3						0.10511131424482112	-0.1361	-0.542571	0	0.010861674809531595	-0.0521936	-0.0775434	0.6538709840143523	0.7359982749830394	0.6138631986585843	0.0954071	1	0.9634740324159332	0.8705249807519388	0.7383490296618349	FALSE	FALSE	FALSE	FALSE	FALSE	FALSE	FALSE	FALSE	0.9049611492302405	0.9764150271563412	0.9066872618454906	0.5288278176796495	1	0.9967204705154871	0.9818269693716902	0.9639942941038698	0.020524855061894127	0.3587666990618936	-0.00560391	0.0752235	1.2489090790618933	-1.46772	-1.16953	-1.85325	-0.0299551	-0.206976	-0.68127	-0.979858	-0.141949	-0.0205038	0.3111423240618938	0.3822373740618932	-0.104885	0.20022860106189347	-1.08756	0.2092330900618939	0.2594992850618938	-0.84332	0.5027584920618932	-0.354897	-0.192618	0.37370807206189366	-0.205424	-0.777742	0.7165077790618938	0.011792401061893424	-0.529293	0.0982275	0.0666819
PRUNE2	-0.989504	-1.93659	-2.53027	-1.7181	-1.57035	-1.14305	-6.67048	-3.01812	-2.05205	-2.59927	-1.12639	-0.961972	-6.9631	-2.30992	-6.07101	-3.26444	-3.6542	-6.177	-1.24437	-0.665032	-1.53625	-1.08771	-2.70331	-2.09097	-1.53628	-1.64405	-0.963624	-0.0084856	-2.97153	-2.45111	-1.03826	-1.39884	-2.24059	-2.62234	-2.1653	0.0119814	1.23315	-0.327892	-0.0119814	-0.675447	0.594768	-0.0451218	PRUNE2						-0.0533343	-0.713928	-0.293369	0	0.39190172034505905	-0.180308	-0.156348	0.6354949271493393	0.9006994577155768	0.3261638333256346	0.6046514438744194	1	0.441244	0.7230582380826793	0.6939848317380075	FALSE	FALSE	FALSE	FALSE	FALSE	FALSE	FALSE	FALSE	0.9027315658663204	0.9890270624501888	0.7959218071090958	0.8930061839886861	1	0.8767976623481791	0.953177	0.9624527679015153	0.7350388035151391	-0.212047	-0.805728	0.00644595	0.15419432451513893	0.5814930225151389	-4.94594	-1.29358	-0.32751	-0.874728	0.5981480055151389	0.7625704825151389	-5.23855	-0.585372	-4.34647	-1.5399	-1.92965	-4.45245	0.4801754575151389	1.0595106265151388	0.18829412751513896	0.6368337275151391	-0.978766	-0.366422	0.18826204551513884	0.0804943	0.7609183735151392	1.716057148515139	-1.24699	-0.72657	0.6862843985151388	0.32570244251513897	-0.51605
PRXL2B	-1.87794	-1.24207	-2.63016	-0.970006	-1.03151	-1.4832	-1.7525	-0.966429	-1.88942	-1.96811	-0.924246	-2.21783	-1.38829	-1.3401	-1.64157	-1.75019	-1.72156	-1.60793	-1.39009	-1.06189	-2.00254	-1.75882	-1.30023	-2.58633	-1.28412	-0.864175	-1.48978	-1.45875	-0.977413	-1.5896	-1.76713	-1.52067	-0.924847	-2.58029	-3.01877	-0.360755	0.152409	-0.0746952	0.0746952	-0.875463	-1.0047	-1.05792	PRXL2B						0.027423	-0.100927	0.1522285964894158	0	0.168534	0.00735906	0.0433616	0.8591935872433474	0.9000255818460916	0.6830775144388049	0.5618730816098096	1	0.4014300279300529	0.9698899382270525	0.7845415102149258	FALSE	FALSE	FALSE	FALSE	FALSE	FALSE	FALSE	FALSE	0.9666705727928808	0.9890270624501888	0.9289050347323505	0.8781668270873332	1	0.8612037566019144	0.9935401198002826	0.9741434781698576	-0.371162	0.2647077411824351	-1.12338	0.536769	0.4752636361824354	0.0235747	-0.245721	0.5403470091824351	-0.382645	-0.461335	0.5825298591824352	-0.711055	0.11848223518243517	0.1666765041824354	-0.134794	-0.243418	-0.214787	-0.101158	0.11668670218243524	0.4448824421824353	-0.495769	-0.252046	0.2065456781824352	-1.07956	0.22265747418243526	0.6426006391824354	0.016994168182435224	0.048026807182434954	0.5293625571824351	-0.0828246	-0.260356	-0.0138942	0.5819290281824353
PSAP	3.93129	4.2271	4.24855	4.11814	4.2556	4.13166	3.87249	4.20064	4.11739	4.06793	4.31415	4.16864	4.14571	4.17072	4.01204	4.10742	4.0585	3.95168	4.08517	3.8089	4.07302	4.03409	4.09925	2.97831	3.99129	4.20693	4.10621	4.09086	4.14778	3.84103	4.08849	4.06572	3.87946	-5.02953	-4.93127	-0.11154	-0.054045	0.14854	0.054045	0.124341	0.0526012	-0.129868	PSAP						0.13273314485069032	0.1394298254622429	0.19175582225442134	0	0.0371204	0.0755576	0.11806820128607567	0.2739042920034169	0.2071594875054933	0.2770211972567756	0.14217080489109743	1	0.735168	0.18130189108055683	0.0750355	FALSE	FALSE	FALSE	FALSE	FALSE	FALSE	FALSE	FALSE	0.7786050413336234	0.8730129054297232	0.7650244027206435	0.6114582835854642	1	0.9767583114395159	0.8206414648270358	0.8250862146201774	-0.0550234	0.24078642876890058	0.2622416317689013	0.131832	0.26928820176890106	0.14534369576890133	-0.113826	0.2143260887689012	0.13107562976890058	0.0816211	0.32784084576890066	0.18232308176890083	0.1594002157689007	0.18441255776890078	0.025726754768900965	0.1211041587689004	0.072186	-0.0346307	0.0988572	-0.177409	0.0867112	0.0477822	0.1129402757689007	-1.00801	0.00497668	0.22061432176890122	0.11990009376890105	0.10455263176890076	0.16147044676890104	-0.145284	0.10218208576890103	0.0794118	-0.106855
PSAPL1	-6.48133	-5.45462	-5.6805	-8.82639	-6.50936	-5.57975	-6.30374	-6.57887	-5.62417	-5.48327	-4.9869	-5.60041	-5.07679	-7.98129	-5.74634	-5.52514	-7.49637	-5.1461	-5.18098	-6.79229	-6.83898	-5.6551	-5.85237	-6.78029	-5.68636	-5.09893	-5.76519	-5.55594	-4.13699	-6.21263	-6.35096	-4.54898	-6.42008	-6.9431	-7.29744	-0.194227	0.110094	0.225438	-0.110094	-0.276258	0.192966	0.34608	PSAPL1						-0.316882	0.0295475	0.24615681518031762	0	0.5640228883333881	-0.459247	-0.267666	0.39632409564601156	0.36086	0.9430409391844197	0.5003090589340181	1	0.19478945099545447	0.26226239376541294	0.4115845565046562	FALSE	FALSE	FALSE	FALSE	FALSE	FALSE	FALSE	FALSE	0.8439170864559525	0.9192462191060804	0.9922572932853784	0.8579792877159648	1	0.7378635270622794	0.8376675800016701	0.9175924520038492	-0.672405	0.35430369512193827	0.12842357712193814	-3.01747	-0.700442	0.22917628312193802	-0.494822	-0.769949	0.18475001012193795	0.3256557911219389	0.822022	0.20851189512193777	0.7321298581219383	-2.17237	0.0625873	0.2837818851219387	-1.68745	0.6628182441219383	0.6279406471219386	-0.983368	-1.03006	0.15382421312193797	-0.0434434	-0.971364	0.12256753912193828	0.7099968021219378	0.0437334	0.2529802881219385	1.6719281011219385	-0.403711	-0.542036	1.2599423421219382	-0.611153
PSCA	-8.46415	-3.12033	-5.49966	-7.28565	-8.19102	-5.33179	-7.65053	-5.98567	-9.89079	-4.63219	-6.34663	-4.50713	-4.62352	-3.92271	-2.91437	-4.4959	-3.65185	-5.12474	-8.26473	-5.74905	-4.69056	-4.34569	-5.0803	-9.11402	-4.91613	-7.9505	-4.93227	-3.67572	-3.5403	-6.40886	-3.00845	-4.98622	-7.3056	-5.83121	-9.89966	-0.230544	-0.0442866	0.115535	0.0442866	-0.883833	-0.823174	-0.462707	PSCA						-0.240097	1.2241787856092796	-0.803292	0	0.8952817390259106	-1.45643	-0.983619	0.10736878304320908	0.7483078435823531	0.024941464987022956	0.3072493065231595	1	0.12431833914719748	0.029122705561286422	0.10045457374186292	FALSE	FALSE	FALSE	FALSE	FALSE	FALSE	FALSE	FALSE	0.5861580195886551	0.9782091512061921	0.3366522205077358	0.7528303602839225	1	0.6530920872800549	0.6997753709235723	0.8296436067549625	-3.4195	1.9243200243203233	-0.455005	-2.241	-3.14637	-0.287138	-2.60588	-0.941014	-4.84614	0.41246311832032306	-1.30198	0.5375201243203235	0.4211342233203234	1.1219437583203231	2.130285756320323	0.5487487523203229	1.3928017913203232	-0.0800887	-3.22008	-0.7044	0.3540939043203231	0.6989658733203228	-0.0356506	-4.06937	0.12851659232032359	-2.90585	0.11238140632032324	1.3689339603203232	1.5043517133203235	-1.36421	2.036205282320323	0.0584359	-2.26095
PSG1	-12.4888	-11.8064	-12.1615	-13.3846	-12.1575	-11.8021	-12.865	-13.1006	-13.1052	-12.8008	-12.4907	-12.0312	-12.1655	-12.2564	-12.1134	-13.0555	-12.3121	-13.2017	-13.1572	-11.7111	-11.8826	-12.4398	-13.1916	-15.3284	-12.3851	-12.1953	-12.1467	-12.5589	-11.9384	-12.0224	-12.4012	-11.7215	-12.4115	-13.2383	-14.0266	-0.336894	0.119583	0.0676074	-0.0676074	-6.52597	-6.06735	-6.03998	PSG1						0.24320487265104646	0.39369884950067624	-0.318435	0	0.38875417696625064	-0.327471	-0.12753	0.17475537668729227	0.3990409091393362	0.20716208325517732	0.42380984934247723	1	0.15836163065570422	0.074272	0.5132684715661953	FALSE	FALSE	FALSE	FALSE	FALSE	FALSE	FALSE	FALSE	0.6933054759257876	0.9201129009410162	0.7203193535789837	0.8135004609659793	1	0.6951897120212273	0.7484137726157202	0.9391467228005252	0.0442718	0.7266463908734544	0.3714832608734549	-0.851579	0.3755081208734543	0.7309702308734539	-0.331932	-0.567531	-0.57219	-0.267786	0.042361160873453756	0.5017830208734547	0.36750696087345347	0.27659222087345475	0.4196631908734548	-0.522439	0.22094943087345453	-0.668638	-0.624208	0.8219343608734536	0.6504091108734552	0.0932075	-0.65861	-2.79542	0.14789116087345383	0.3377203308734549	0.3863288008734545	-0.0259127	0.594587	0.5106417308734549	0.1318154408734537	0.8115510908734553	0.1215217308734547
PSIP1	-4.02085	-4.37747	-4.20836	-4.2574	-3.84083	-3.25622	-3.82872	-3.95741	-3.69261	-3.21235	-4.56229	-4.9383	-2.34733	-3.32741	-2.7623	-4.60719	-4.81189	-6.78098	-3.76254	-3.90136	-4.20287	-4.2165	-4.86833	-3.46127	-5.47284	-3.25928	-3.3084	-2.97716	-3.89264	-3.76393	-4.18406	-3.72933	-4.16187	-4.7485	-5.04133	0.02047	-0.02047	-0.296378	0.0327214	-2.26165	-1.65096	-0.752161	PSIP1						0.20109763762447486	1.0552898565642301	0.34955537900842587	0	0.40232545275012266	-0.442896	-0.103491	0.0652706	0.5175181253504149	0.0241722	0.3814479461760246	1	0.23017941391122795	0.15370929148706636	0.7189783712982382	FALSE	FALSE	FALSE	FALSE	FALSE	FALSE	FALSE	FALSE	0.49311528885959827	0.9468760322109823	0.33514794107398077	0.794175	1	0.7662057296188638	0.799759	0.9639942941038698	0.10499402044346963	-0.251626	-0.0825141	-0.131547	0.28501795944346914	0.8696241074434691	0.29712613244346897	0.1684422234434691	0.43324394844346903	0.9134982974434691	-0.436444	-0.812455	1.778518389443469	0.7984410034434688	1.363548610443469	-0.481346	-0.686045	-2.65513	0.3633048294434692	0.22448420744346936	-0.0770178	-0.0906486	-0.742482	0.6645816604434691	-1.34699	0.8665682514434689	0.817448	1.1486851674434693	0.23320436344346912	0.36191830044346907	-0.0582104	0.3965168824434689	-0.0360162
PSKH1	-1.16277	-3.10191	-1.8274	-1.95368	-2.02169	-3.92816	-1.0544	-5.8717	-2.67127	-2.27165	-2.54243	-1.41548	-1.35545	-7.56033	-1.96476	-2.00642	-5.11822	-2.70234	-2.94795	-1.55348	-3.8747	-2.29463	-1.36459	-2.24376	-2.33915	-1.39126	-0.424873	-1.4298	-1.1718	-2.67028	-2.19649	-2.49553	-0.110355	0.134696	-2.74415	0.428972	-0.408794	0.286221	-0.286221	0.118792	-0.966067	-1.58902	PSKH1						0.0701615	-0.00714941	-0.900969	0	0.5670669227511889	-0.576811	-0.389741	0.4460056296284671	0.881515	0.9907998008195513	0.2515143420019765	1	0.28867494584665404	0.22569881007440812	0.34743141204998307	FALSE	FALSE	FALSE	FALSE	FALSE	FALSE	FALSE	FALSE	0.8573098226866894	0.9865175588450605	0.999281	0.7243129652151133	1	0.8145236962998124	0.8295258188322052	0.8998332072270103	0.791395	-1.14775	0.12676979360565493	0.000481216	-0.067529	-1.97399	0.8997667136056551	-3.91754	-0.717101	-0.317484	-0.588262	0.5386817516056551	0.5987144106056552	-5.60617	-0.0105903	-0.0522547	-3.16406	-0.748169	-0.993789	0.4006903996056549	-1.92053	-0.34046	0.5895719496056548	-0.289598	-0.384984	0.56291	1.529292771605655	0.5243649326056549	0.7823638936056551	-0.716116	-0.242326	-0.541367	1.8438106966056549
PSMA1	-7.25545	-1.91714	-5.83274	-3.69864	-7.30578	-7.44552	-2.69683	-7.6991	-7.28053	-7.38717	-7.27687	-3.65872	-7.94364	-2.10989	-2.72963	-1.18609	-1.76967	-7.15754	-7.31238	-2.70698	-7.21723	-3.19024	-6.85378	-3.07151	-7.16068	-7.14816	-7.55888	-2.4537	-7.274	-3.60158	-2.66517	-7.18674	-2.0428	-4.45088	-4.14584	0.137232	-1.49126	-0.137232	0.990872	-0.562883	-1.64451	-0.822575	PSMA1						-0.349561	0.2651972275394833	-4.03322	0	0.22346681371992466	-1.17917	-1.05308	0.5899564716511184	0.7352245851492485	0.8017037330233739	0.22589608081215037	1	0.8036205673080203	0.11396607219713144	0.18571449464780956	FALSE	FALSE	FALSE	FALSE	FALSE	FALSE	FALSE	FALSE	0.8971010560076194	0.9764150271563412	0.9527137776816818	0.7062349063699588	1	0.9818565719754668	0.7852321855202643	0.8508647068288365	-3.88764	1.4506780303632323	-2.46493	-0.330829	-3.93797	-4.07771	0.6709832963632325	-4.33129	-3.91271	-4.01936	-3.90905	-0.290912	-4.57583	1.257924767363232	0.6381848623632324	2.1817201613632324	1.5981426933632323	-3.78973	-3.94456	0.6608350163632323	-3.84942	0.17756813736323246	-3.48597	0.2963026323632325	-3.79287	-3.78034	-4.19107	0.914114	-3.90619	-0.23377	0.7026462873632321	-3.81893	1.3250120323632324
PSMA2	-1.02895	-5.3032	-0.48792	0.571347	-5.03856	-5.39248	-4.93376	-5.75106	0.798784	0.132446	-5.59171	-0.4424	-0.697153	-0.947838	-4.80759	-0.311085	-1.67565	-5.42969	-5.09035	0.201038	-4.75406	-0.758947	-4.59445	-4.88866	-4.54044	-5.15814	-0.821839	-4.82012	-5.18866	-1.12818	-0.934494	-3.16844	-1.39361	-5.40001	1.57756	0.386594	-0.386594	0.633066	-2.03748	0.239433	-0.0723909	0.429055	PSMA2						0.39147965511506116	0.6439	1.2363410714940188	0	-0.253636	0.5841445154721359	0.6765129564348961	0.5685080385583916	0.6635498341048189	0.4347148510874671	0.19018624100710865	1	0.7777613133060071	0.4486521433063164	0.26372388288159526	FALSE	FALSE	FALSE	FALSE	FALSE	FALSE	FALSE	FALSE	0.8887562598030812	0.9719851197932687	0.8509137981172458	0.6644489466896175	1	0.9795786040013779	0.8799878931644983	0.873458	0.6837813069055344	-3.59046	1.2248150739055343	2.2840821499055344	-3.32582	-3.67975	-3.22102	-4.03832	2.5115184799055346	1.8451808799055343	-3.87898	1.2703352419055345	1.0155818759055344	0.7648969199055345	-3.09485	1.4016501939055344	0.0370802	-3.71696	-3.37761	1.9137731799055344	-3.04132	0.9537881989055345	-2.88171	-3.17592	-2.8277	-3.4454	0.8908962179055344	-3.10739	-3.47593	0.5845585889055342	0.7782407439055343	-1.45571	0.3191244339055344
PSMB11	-2.76333	-3.20891	-4.40227	-3.65113	-4.19802	-1.9856	-2.40135	-8.61097	-3.32961	-1.84945	-8.45162	-2.44816	-3.47906	-3.58535	-7.66749	-3.58603	-7.53556	-8.2896	-2.3064	-7.82879	-7.61396	-1.279	-3.20643	-3.42663	-7.40034	-3.26316	-3.02278	-1.89867	-3.19059	-3.57304	-7.70129	-2.36538	-6.95396	-3.17246	-7.96884	-0.0991454	0.0991454	-0.413877	0.101655	0.90309	0.351735	1.23411	PSMB11						0.38918133951069267	-0.0860542	-0.0036626	0	0.21768722994397371	0.1546269919765889	0.21028841653678812	0.9732062715491749	0.5608874425554935	0.9317000152627696	0.9972688940589651	1	0.7877910016197239	0.7732403915696698	0.6777464183294687	FALSE	FALSE	FALSE	FALSE	FALSE	FALSE	FALSE	FALSE	0.9925207536759822	0.9593827470990667	0.9894417366387809	0.998392	1	0.9795786040013779	0.9670391924964663	0.9624527679015153	0.6199263858414168	0.17434638484141693	-1.01902	-0.267874	-0.814768	1.3976543978414169	0.9819090118414168	-5.22771	0.0536438	1.5338045518414167	-5.06836	0.935099	-0.0958014	-0.202096	-4.28424	-0.202773	-4.15231	-4.90634	1.076857964841417	-4.44554	-4.23071	2.104252398841417	0.17682709184141718	-0.0433802	-4.01709	0.12009720884141728	0.36047349584141675	1.484587601841417	0.19266623984141718	-0.18979	-4.31804	1.0178735168414168	-3.5707
PSMC3	0.172601	0.355492	-0.957233	0.256558	-5.92212	-0.107669	-2.68241	-1.31545	0.211657	-2.68159	-1.36965	-0.527833	-0.0364222	0.376132	0.0869893	-1.57182	-0.473475	-0.819687	-1.22828	0.475046	0.658277	0.255697	-2.47012	-0.870716	-2.31759	-0.272645	0.657669	-1.39197	-1.89035	-1.75849	-1.22011	-0.481154	0.218373	-0.458413	-1.09922	0.147166	-0.222594	-0.147166	0.30496	0.0302288	0.16061	0.575582	PSMC3						-0.0940993	0.34046804471666686	-0.597611	0	-0.551956	-0.130564	-0.201228	0.4894734474882223	0.8403977960348401	0.45041142023149017	0.36635110311736097	1	0.2973096219091148	0.7435321977338001	0.5615635169908377	FALSE	FALSE	FALSE	FALSE	FALSE	FALSE	FALSE	FALSE	0.8730627004993963	0.9862277475032221	0.8568765067606456	0.7909456248543342	1	0.820126	0.9595787355880261	0.9393983933912825	0.5027634973523621	0.6856545773523622	-0.62707	0.5867207273523621	-5.59196	0.22249403135236218	-2.35224	-0.985283	0.5418201693523623	-2.35142	-1.03948	-0.19767	0.293741	0.706294	0.41715212935236223	-1.24166	-0.143312	-0.489524	-0.898115	0.805209	0.9884402993523621	0.5858602753523623	-2.13996	-0.540554	-1.98743	0.0575183	0.9878313363523622	-1.06181	-1.56018	-1.42833	-0.889945	-0.150992	0.5485358853523623
PSMC3IP	-1.8502	-1.80252	-1.1192	-2.15679	-0.772341	-2.7283	-3.37649	-7.89424	-1.82438	-0.425767	-4.56496	-1.33182	-1.03297	-0.479579	-0.292553	-2.26162	-2.73137	-2.08101	-1.94812	-7.11206	-2.6493	-3.20168	-2.4157	-7.03183	-1.51369	-1.60088	-2.45805	-1.18194	-0.872408	-7.17824	-0.940166	-1.31162	-1.30649	-2.37326	-2.72855	0.895839	0.215302	-0.215302	-1.27396	0.303416	-0.578136	0.207877	PSMC3IP						0.7062112091689736	1.7308634025640328	0.5580818733930878	0	1.0866448655153604	-0.725523	-0.13516	0.00785775	0.088495	6.862535341590933e-05	0.4319919977444183	1	0.010406158580696575	0.0697502	0.7344068510028032	FALSE	FALSE	TRUE	FALSE	FALSE	FALSE	FALSE	FALSE	0.17863773167337485	0.745279	0.00793134	0.8207503894769635	1	0.209263	0.7484137726157202	0.9639942941038698	0.6058866066752395	0.6535692716752397	1.3368913166752396	0.2992968536752393	1.6837462816752395	-0.272214	-0.920406	-5.43815	0.6317027426752395	2.0303205846752395	-2.10887	1.1242690386752396	1.4231140016752395	1.9765088356752396	2.1635349186752397	0.19447247567523931	-0.27528	0.37507466267523965	0.5079670016752396	-4.65597	-0.193217	-0.745595	0.0403907	-4.57575	0.9424005096752397	0.8552124326752394	-0.00196659	1.2741506096752393	1.5836798716752394	-4.72215	1.5159214716752398	1.1444715116752393	1.1495992576752394
PSMD1	-0.473148	-0.701034	-1.81147	-0.823031	-1.03652	-0.033552	-0.817957	-0.802017	-1.27062	-1.26961	-0.936744	-1.68082	-2.33777	-0.292313	-1.83336	-1.20084	-1.38609	-0.965665	-1.28016	-0.360084	-1.37378	-1.10706	-1.51842	-1.68887	-1.26413	-1.77328	-0.322088	-0.49269	-0.701764	-1.85313	-1.45013	-0.825481	-0.842977	-0.975047	-0.369295	-0.00540742	0.467462	0.00540742	-0.390841	-0.255504	-0.929837	-0.298206	PSMD1						0.38442832953892847	-0.200281	0.060432792362173894	0	0.15810092655513497	0.2496142037141269	0.2633220883846671	0.4412019122366989	0.12407507741558131	0.6045772463336614	0.8238522974260886	1	0.5238694025854842	0.3120084126190623	0.1753582345979612	FALSE	FALSE	FALSE	FALSE	FALSE	FALSE	FALSE	FALSE	0.8560046672834443	0.8071566712831588	0.9055093503922514	0.9672646253354704	1	0.9167092677290907	0.8433676988003815	0.8398345102230291	0.6422692835832501	0.4143830345832501	-0.696055	0.29238677958325016	0.0789014	1.08187	0.29746	0.3134000635832501	-0.155206	-0.154194	0.17867341758324984	-0.565399	-1.22235	0.8231046095832499	-0.717941	-0.0854265	-0.270673	0.14975216858325005	-0.16474	0.755333	-0.258367	0.00835464	-0.402999	-0.57345	-0.148716	-0.657865	0.7933290375832502	0.6227278055832502	0.41365332358324985	-0.73771	-0.334716	0.2899359555832501	0.27244032458324996
PSMD5	-0.485175	-0.356861	-0.842901	-1.2113	-0.496511	-0.934334	-0.64431	-0.642919	-0.510249	-0.708688	-0.496741	0.0685684	-0.105803	-0.930399	-0.131255	-0.577072	-1.01615	0.0667669	0.376601	-0.804598	-0.5815	-0.119827	-0.330813	-0.693552	-0.145602	-0.853459	-1.36372	0.0603251	-0.154393	-0.699203	-1.67754	-0.130556	-0.259258	-0.653197	-1.21962	-0.957632	0.624326	0.00939673	-0.00939673	-0.949008	-0.558532	0.100063	PSMD5						-0.258011	0.1983366345777548	-0.160744	0	0.0486851	-0.332299	-0.273119	0.4829634164668348	0.2625873685309046	0.4649502715364451	0.5655177410880015	1	0.8471816999671922	0.0506099	0.0981923	FALSE	FALSE	FALSE	FALSE	FALSE	FALSE	FALSE	FALSE	0.8698924646105081	0.8943280892916242	0.8602700105304417	0.8799462531051343	1	0.9824214665565075	0.7152648318580956	0.8296436067549625	-0.0590257	0.0692884	-0.416752	-0.78515	-0.0703613	-0.508185	-0.21816	-0.216769	-0.0840994	-0.282538	-0.0705915	0.49471799148982565	0.3203469224898259	-0.504249	0.2948949914898258	-0.150922	-0.590004	0.4929165514898257	0.8027502284898258	-0.378449	-0.15535	0.3063223454898258	0.0953363	-0.267402	0.2805472374898257	-0.427309	-0.937568	0.48647467448982584	0.2717562964898259	-0.273054	-1.25139	0.2955941064898258	0.1668921184898258
PSMD9	-1.80005	-2.20558	-0.718599	-0.903953	-1.18588	-2.64858	-2.46036	-0.969721	-1.40566	-1.82917	-0.823881	-1.12189	-0.889026	-1.78522	-0.765576	-1.97135	-1.24422	-2.75086	-2.63305	-1.86985	-1.84588	-3.02457	-2.32309	-3.48234	-2.29219	-0.628509	-1.99449	-1.62478	-2.98472	-1.8581	-1.40448	-1.02547	-1.96343	-1.78575	-2.30115	0.0527949	0.365662	-0.0705757	-0.0527949	0.293624	-0.498712	0.378372	PSMD9						0.4464980858077403	0.8838534292534757	0.7692291413130065	0	0.278802	0.0204479	0.29517350958461575	0.0977158	0.24822078062831254	0.024198997909596932	0.0531791	1	0.4599605260765557	0.937873	0.24171947805647886	FALSE	FALSE	FALSE	FALSE	FALSE	FALSE	FALSE	FALSE	0.5718952616403299	0.8915117115615824	0.33514794107398077	0.422323	1	0.8825523057745851	0.9904333457004817	0.865091	0.17474512100848344	-0.230784	1.2561962370084834	1.0708418590084834	0.7889153810084835	-0.673784	-0.485566	1.0050744950084836	0.5691374060084835	0.1456214640084835	1.1509138400084835	0.8529060040084834	1.0857688030084833	0.1895704960084834	1.2092189390084835	0.00344265	0.7305720100084834	-0.776063	-0.658259	0.10494498100848329	0.1289114030084833	-1.04978	-0.348296	-1.50754	-0.317395	1.3462858610084831	-0.0196917	0.35001982000848325	-1.00993	0.11669406600848327	0.5703136790084835	0.9493239050084833	0.011367040008483298
PSME1	-2.89099	-2.8753	-2.96358	-2.67633	-2.53025	-2.66369	-3.03266	-2.69725	-3.00304	-2.84737	-2.77884	-3.21455	-2.55346	-2.7443	-2.11439	-3.23519	-3.0797	-3.38703	-2.88178	-3.14393	-3.1772	-3.28151	-2.77033	-3.90238	-2.94396	-2.06865	-2.99323	-2.47423	-3.00422	-3.10254	-3.25478	-3.3584	-2.33768	-4.25861	-4.31435	-0.00507259	0.144505	0.00507259	-0.11657	-0.681364	-0.731297	-0.268949	PSME1						0.21537421289166514	0.40672364661343346	0.18270382595261897	0	0.140705	-0.049484	0.0830255	0.42526602662345625	0.24818190675658194	0.13207548085483925	0.4484691703951096	1	0.5492832291639241	0.7352035483503445	0.5654639671833726	FALSE	FALSE	FALSE	FALSE	FALSE	FALSE	FALSE	FALSE	0.8510066591575565	0.8915117115615824	0.6139826030597934	0.8351335391108109	1	0.9243766533520122	0.9544994442253995	0.9393983933912825	0.11902054098547994	0.13470259598547943	0.046426191985479884	0.3336766729854798	0.47976031298548016	0.3463214879854798	-0.0226542	0.3127577449854802	0.00696909	0.1626382199854798	0.2311646509854799	-0.204543	0.45654414898547985	0.26570383198548003	0.895613	-0.225185	-0.0696976	-0.377023	0.1282316289854797	-0.133927	-0.167195	-0.271503	0.23967287398547996	-0.892369	0.0660471	0.9413527769854798	0.0167774	0.535778	0.00578307	-0.0925366	-0.244772	-0.34839	0.672327
PSME2	-3.41643	-3.65673	-3.62407	-4.15588	-3.13233	-3.70868	-4.91377	-5.02384	-4.3219	-3.46356	-4.8469	-3.49283	-2.77633	-5.56376	-3.85427	-3.26801	-3.44948	-3.64229	-3.56861	-3.98933	-3.69898	-4.72567	-4.82089	-3.85179	-3.94491	-2.35125	-3.8025	-3.50709	-3.06088	-4.07264	-4.57911	-3.95022	-2.15688	-5.73599	-6.76989	-0.0047176	0.0827893	0.0047176	-0.244737	-0.522265	-0.223211	-0.555946	PSME2						-0.0908932	0.000784932	-0.656393	0	0.29517111169183574	-0.456427	-0.358717	0.5847013708181352	0.7786171708184095	0.9986243004242689	0.20426729301150726	1	0.47617474941381543	0.22069153494826252	0.24430247075485637	FALSE	FALSE	FALSE	FALSE	FALSE	FALSE	FALSE	FALSE	0.8964430839074543	0.9805936606086906	0.9999779326531728	0.6824024566261894	1	0.89254	0.8295258188322052	0.8654235674818637	0.20550404189795868	-0.0347914	-0.00213026	-0.533945	0.48960850189795857	-0.0867478	-1.29183	-1.4019	-0.699968	0.15837243589795869	-1.22497	0.12910129589795877	0.8456054088979587	-1.94183	-0.232329	0.35392539689795843	0.17245531089795837	-0.0203587	0.0533222	-0.367392	-0.077045	-1.10373	-1.19896	-0.229857	-0.322971	1.2706902578979586	-0.18056	0.11484327889795891	0.5610556148979585	-0.4507	-0.957176	-0.328288	1.4650573738979584
PSMG1	-4.67149	-3.83687	-4.89707	-4.13748	-4.1818	-4.4421	-4.70155	-4.36584	-4.14442	-4.04865	-4.40501	-4.48938	-3.16925	-4.50268	-3.91545	-4.20813	-4.71501	-4.87791	-4.32895	-3.74738	-3.71521	-4.34203	-4.29662	-4.71289	-3.60803	-3.36989	-5.07572	-4.26241	-4.12588	-4.69392	-4.5441	-4.02669	-2.58997	-4.5152	-5.20095	-0.00278987	0.144405	-0.135751	0.00278987	-1.28941	-1.26389	-1.14389	PSMG1						-0.211686	0.2455870560006364	-0.0775436	0	0.31345644273320766	-0.448143	-0.29886	0.6374356996008321	0.40355514202620857	0.4629133518313754	0.794476	1	0.4092747346709871	0.1617745543139844	0.24439757276530252	FALSE	FALSE	FALSE	FALSE	FALSE	FALSE	FALSE	FALSE	0.9030717810790145	0.9201129009410162	0.8602700105304417	0.960495	1	0.8625144927462615	0.8045296074679213	0.8654235674818637	-0.515769	0.318845	-0.74135	0.018242324075583835	-0.0260836	-0.286384	-0.545826	-0.210118	0.011296077075583546	0.10707083507558368	-0.249286	-0.333658	0.9864710860755842	-0.346965	0.2402649910755838	-0.0524136	-0.559288	-0.722192	-0.173228	0.40834198907558417	0.4405073000755839	-0.186314	-0.140897	-0.557174	0.547685	0.785831	-0.919998	-0.106688	0.02984	-0.538203	-0.388383	0.12902637407558407	1.5657448830755842
PSMG3	-0.394453	0.577956	-0.336848	-0.534239	0.0912629	0.0851285	-0.573732	0.0679091	-0.0266989	0.103433	0.363237	-0.305528	0.928085	-0.0905881	0.0583311	-0.3714	-0.396209	-0.133226	0.195151	0.171665	-0.135041	-0.211851	-0.397759	-1.01273	-0.0929148	0.730977	0.0249296	0.60514	0.28385	-0.163591	-0.586492	-0.369575	1.01935	-1.04008	-1.21341	-0.184393	0.153123	0.25037	-0.153123	0.611444	0.692252	0.712954	PSMG3						-0.0202944	0.3094397130057203	0.21353006173023986	0	0.3216671980098487	-0.24761	-0.0834802	0.5563990750446421	0.9245414316362763	0.27034362079036967	0.3324755112276646	1	0.22488863929924338	0.27539249865857596	0.655519	FALSE	FALSE	FALSE	FALSE	FALSE	FALSE	FALSE	FALSE	0.8873634103471804	0.9938976540313277	0.7601874384223067	0.7707818197968466	1	0.7611184353105857	0.8423923382958823	0.9595204834864604	-0.315306	0.6571022263650211	-0.257702	-0.455093	0.17040901336502082	0.16427459336502112	-0.494586	0.14705517636502094	0.052447163365021206	0.18257941936502112	0.44238299136502085	-0.226382	1.007230693365021	-0.0114419	0.13747723636502096	-0.292254	-0.317063	-0.0540801	0.2742972903650209	0.2508110503650211	-0.0558946	-0.132705	-0.318613	-0.933582	-0.0137687	0.8101233393650211	0.10407568036502107	0.6842864843650212	0.362996	-0.0844445	-0.507346	-0.290429	1.0985006033650209
PSMG3-AS1	-0.344485	-0.159299	-0.0989075	0.545322	0.105343	-0.248581	0.210142	-0.60716	0.214763	0.0668925	-0.447811	0.00106048	0.276822	4.1136	0.336311	0.0254602	4.86056	-0.285791	0.0535525	0.175013	0.389843	0.384953	0.54945	0.255242	0.603463	-0.0142395	4.88149	4.84734	4.86213	0.108833	0.302515	0.390497	0.0498497	-0.256114	0.0349623	-0.203751	3.12668	0.0570758	-0.0570758	0.29587	0.316621	4.13238	PSMG3-AS1						-2.52015	-0.173306	-2.70378	0	0.8306514465773294	-3.09198	-2.83731	0.4232565231674648	0.2634958843484683	0.9135155715654227	0.3903994823336666	1	0.46189923090342544	0.055218453781424266	0.0877732	FALSE	FALSE	FALSE	FALSE	FALSE	FALSE	FALSE	FALSE	0.8510066591575565	0.89509	0.9856248403666957	0.8004409755028437	1	0.8837338753993429	0.7395263485786925	0.8268699393022103	-2.8953	-2.71012	-2.64972	-2.00549	-2.44547	-2.7994	-2.34067	-3.15798	-2.33605	-2.48392	-2.99863	-2.54976	-2.27399	1.5627831235875516	-2.21451	-2.52536	2.309746011587551	-2.83661	-2.49726	-2.3758	-2.16097	-2.16586	-2.00137	-2.29557	-1.94735	-2.56506	2.330671989587551	2.2965240125875512	2.3113100085875518	-2.44198	-2.2483	-2.16032	-2.50097
PSMG4	-1.86646	-1.42471	-1.27352	-1.5741	-1.82738	-0.842622	-1.78285	-0.659997	-2.07969	-1.42479	-1.38931	-2.67004	-0.848948	-1.62946	-0.919963	-1.49523	-1.8815	-1.06673	-1.63261	-1.34735	-0.826351	-0.872285	-1.1172	-1.53739	-1.07149	-1.26494	-0.663493	-1.23386	-1.19965	-1.28743	-1.9158	-1.95648	-1.03507	-2.58305	-4.99546	-0.523996	0.0503648	0.364232	-0.0503648	-0.376518	-0.0844127	0.254926	PSMG4						-0.279925	-0.164289	-0.110316	0	-0.204921	-0.0273879	-0.133263	0.7262714866204592	0.1414293525038659	0.536751	0.654998	1	0.28171945041822355	0.8964910662520714	0.41441900092265693	FALSE	FALSE	FALSE	FALSE	FALSE	FALSE	FALSE	FALSE	0.9261727091441252	0.8289758487883977	0.8867856167743813	0.9174744563729749	1	0.8132737900397178	0.9871554410585812	0.9175924520038492	-0.676029	-0.234283	-0.0830933	-0.383665	-0.636951	0.34780800181149235	-0.592422	0.5304331008114924	-0.889263	-0.234362	-0.19888	-1.47961	0.3414827038114923	-0.43903	0.27046732681149244	-0.304805	-0.69107	0.12370038881149233	-0.442179	-0.156917	0.3640795988114924	0.31814481981149256	0.0732268	-0.346957	0.11894350881149232	-0.0745099	0.5269375998114925	-0.0434255	-0.00922455	-0.0969952	-0.725366	-0.76605	0.15535585781149233
PSPN	-2.5068	-1.86342	-1.8745	-2.2584	-2.41902	-1.66599	-4.39977	-4.06833	-2.3181	-1.30098	-2.72147	-1.83588	-1.60605	-2.1753	-0.693212	-2.06277	-2.30494	-3.10531	-2.40254	-2.6264	-3.2878	-3.14456	-2.2625	-2.46333	-3.69395	-1.32535	-1.73596	-4.90523	-1.80312	-1.59106	-1.40746	-2.49857	-1.56299	-2.80696	-3.62243	-0.0385465	0.339904	0.0385465	-0.0656763	1.11342	0.643625	1.46266	PSPN						0.14931012243351946	0.9236916162100755	0.0986263	0	0.4310671415510064	-0.517586	-0.200111	0.15751569708149618	0.6341648240475259	0.0217384	0.8276604489529884	1	0.22219403974482238	0.12553204628142334	0.49940390352966413	FALSE	FALSE	FALSE	FALSE	FALSE	FALSE	FALSE	FALSE	0.6716053897540716	0.971338	0.3191438955044658	0.9677941740830206	1	0.7588096774688845	0.7907626372126545	0.9335037866390694	-0.117659	0.5257213093368651	0.5146394123368653	0.13073935433686515	-0.0298808	0.7231482983368652	-2.01063	-1.67919	0.0710394	1.0881620093368654	-0.332331	0.5532611133368652	0.7830962193368652	0.2138440813368651	1.6959311023368653	0.32637455433686524	0.0842007	-0.716165	-0.0133992	-0.237256	-0.898654	-0.755416	0.12663900833686514	-0.0741862	-1.3048	1.0637911593368654	0.6531826813368653	-2.51608	0.5860229043368654	0.7980799393368655	0.9816835453368654	-0.109423	0.8261520373368653
PSRC1	0.556403	0.790086	-0.0109052	0.727559	-0.963412	-0.32786	-0.0902333	-0.735247	0.405798	-1.45984	0.330849	1.28437	-1.09226	0.238994	-0.551646	0.826931	-0.942185	0.113745	-0.998021	0.561137	-0.0834511	0.0921422	0.646131	-0.149473	-0.0593211	-0.0467946	0.181082	0.928078	-0.0471118	-2.78973	0.311182	0.510471	0.195232	-0.212015	0.214904	0.15657	-0.15657	0.412326	-0.246398	0.298215	-0.722475	0.28803	PSRC1						0.10677945444621628	0.14988760401914908	-0.276727	0	0.0826903	-0.131138	-0.0722085	0.9170818780748329	0.6794425707256007	0.7064618671381049	0.4351330684711352	1	0.7836158894208896	0.6909067947121841	0.7717524098288698	FALSE	FALSE	FALSE	FALSE	FALSE	FALSE	FALSE	FALSE	0.9811009667026274	0.9749612216490179	0.9351393817877384	0.8226003681713983	1	0.9795786040013779	0.9479681002466744	0.9716640119842347	0.45314801819833833	0.6868309881983382	-0.11416	0.6243036891983382	-1.06667	-0.431115	-0.193488	-0.838501	0.3025434701983381	-1.56309	0.2275937211983382	1.1811194151983384	-1.19551	0.1357392901983383	-0.654901	0.7236758101983383	-1.04544	0.010490259198338257	-1.10128	0.4578816771983383	-0.186706	-0.0111128	0.5428761001983381	-0.252728	-0.162576	-0.15005	0.077827	0.8248234161983383	-0.150367	-2.89298	0.2079268241983382	0.40721638819833805	0.0919766
PSTPIP1	-5.25434	-3.96885	-4.74928	-4.10529	-3.71575	-4.22151	-4.12054	-2.75724	-3.64856	-4.3986	-4.59625	-4.20123	-2.62521	-4.04807	-3.06894	-4.67562	-4.34727	-3.86621	-3.58625	-3.7169	-4.57094	-4.84585	-4.29473	-4.73915	-2.69863	-1.95642	-4.38834	-3.28459	-2.93844	-3.42924	-4.58747	-3.911	-3.51813	-6.38895	-7.27482	-0.288546	0.100798	0.129406	-0.100798	-0.486922	-0.39534	-0.365667	PSTPIP1						-0.558903	0.33674539773250484	0.012767074215173918	0	0.1480511046600058	-0.550529	-0.431401	0.6194213149664447	0.33613327848548036	0.5774223555072688	0.9847874850440187	1	0.7692847510748405	0.0730389	0.2271258712353852	FALSE	FALSE	FALSE	FALSE	FALSE	FALSE	FALSE	FALSE	0.9015341956885312	0.9192462191060804	0.8971132574122014	0.9961748723943308	1	0.9795786040013779	0.7484137726157202	0.8615556791554555	-1.5814	-0.295912	-1.07634	-0.432346	-0.042804	-0.548572	-0.4476	0.9157028656599253	0.024385389659925552	-0.725658	-0.923306	-0.528291	1.0477317346599253	-0.375128	0.6040029636599252	-1.00268	-0.674328	-0.193272	0.0866941	-0.0439592	-0.898002	-1.17291	-0.621791	-1.0662	0.9743126016599254	1.7165195126599253	-0.715399	0.3883542376599254	0.7344991866599253	0.2437063786599255	-0.914528	-0.238054	0.1548091996599255
PSTPIP2	-3.15648	-2.08678	-4.25815	-3.0342	-2.09653	-2.8386	-3.34559	-4.38584	-2.66087	-4.15305	-3.40024	-3.79336	-2.10375	-3.7028	-4.0742	-4.18857	-2.91682	-2.95017	-3.31729	-2.69935	-3.24525	-3.79553	-3.49869	-4.29852	-5.09834	-1.80411	-3.97576	-2.99363	-3.98478	-3.49061	-3.85783	-3.17773	1.74672	-5.69341	-5.63485	0.0138813	0.339086	-0.0913026	-0.0138813	0.38616	0.594686	0.752508	PSTPIP2						0.42754788178566394	0.062424296205017826	-0.242709	0	2.5897714254126893	-1.79257	-1.03112	0.39974448410721297	0.2779488466260589	0.9112636711209843	0.6681009520810957	1	0.17526877257087284	0.3423554519185368	0.549932	FALSE	FALSE	FALSE	FALSE	FALSE	FALSE	FALSE	FALSE	0.8468041636857362	0.902175	0.9856248403666957	0.9212079056333742	1	0.7201663938010449	0.8521678944530895	0.9393983933912825	0.0872823	1.1569840185334648	-1.01439	0.20955956853346497	1.1472300545334648	0.40516343153346496	-0.10183	-1.14207	0.5828979655334647	-0.909288	-0.156472	-0.549592	1.1400148835334647	-0.459038	-0.830439	-0.944805	0.3269479835334648	0.29359206253346504	-0.0735258	0.544418	-0.00148347	-0.551762	-0.254922	-1.05476	-1.85457	1.4396521235334652	-0.731991	0.2501317015334647	-0.74102	-0.246848	-0.614067	0.0660388	4.990484799533465
PTEN	-0.238252	-1.82475	-1.92658	-1.74827	-0.519907	-1.13882	-0.366346	0.629297	-0.185323	-0.665428	-2.84463	-1.88184	0.341038	-1.35008	0.603073	0.0568539	-5.17978	-0.0372478	-0.119326	0.661129	-0.562604	-1.31496	1.2789	-4.20152	0.10163	-2.56392	-1.29657	0.118953	-1.92423	-1.87984	0.395511	0.245497	-0.184386	-1.70314	-6.46849	-0.168686	0.216785	0.00681539	-0.00681539	0.956817	-0.0398078	0.717271	PTEN						-0.653069	0.0853398	-0.0246747	0	0.0366317	-0.448165	-0.417722	0.7979033958116499	0.2972165459061343	0.9014109312046585	0.9722004602214961	1	0.9480079191020934	0.2649816281891597	0.3080010510369104	FALSE	FALSE	FALSE	FALSE	FALSE	FALSE	FALSE	FALSE	0.9501299085761924	0.9026097342671222	0.9832257386152019	0.9953104150789938	1	0.9923032382126981	0.8378231689892408	0.8866503359862224	0.060815612108034774	-1.52568	-1.62751	-1.44921	-0.22084	-0.839749	-0.0672786	0.9283647021080348	0.11374445810803482	-0.36636	-2.54556	-1.58277	0.640105	-1.05101	0.9021407811080348	0.3559214271080349	-4.88072	0.2618197271080347	0.17974147910803484	0.9601962711080348	-0.263537	-1.01589	1.5779649181080346	-3.90245	0.40069738010803463	-2.26485	-0.9975	0.4180205271080347	-1.62516	-1.58077	0.6945790171080347	0.5445640471080347	0.11468168210803485
PTGDS	3.98681	3.64663	3.78938	3.93607	3.66721	3.62575	3.7985	3.75404	3.8163	3.519	3.50698	3.865	3.5594	3.75961	3.54365	3.58886	3.61599	3.59213	3.54578	3.64677	3.79459	3.737	3.78451	4.08335	3.88669	3.66116	3.71022	3.5019	3.68368	3.8996	3.85288	3.67058	4.11358	-5.77279	-5.81161	-0.0547582	-0.194493	0.0547582	0.268012	-0.251263	-0.286879	0.0964469	PTGDS						0.0565249	-0.0398538	-0.0725103	0	0.0722113	-0.0174971	-0.00206243	0.625681	0.4513711787433039	0.6756550150701225	0.4536340825575257	1	0.4344457103487407	0.823115	0.9738256240459632	FALSE	FALSE	FALSE	FALSE	FALSE	FALSE	FALSE	FALSE	0.9015341956885312	0.9312484141324323	0.9270845596826216	0.8358977010281858	1	0.8749986432270251	0.9695961638529768	0.997261	0.25861827243451807	-0.081554	0.0611888	0.20788678643451802	-0.0609829	-0.10244	0.0703142	0.025853544434518354	0.08811	-0.209189	-0.22121	0.13681513043451798	-0.168789	0.031421176434518173	-0.184537	-0.139325	-0.112197	-0.136057	-0.182412	-0.0814209	0.066398	0.00881525	0.0563201	0.35516265843451766	0.15850178343451815	-0.0670275	-0.0179687	-0.226283	-0.0445124	0.17141320243451807	0.12469685343451811	-0.0576046	0.3853882394345185
PTGES2	-2.65947	-2.31565	-1.84698	-3.48097	-4.9713	-1.32547	-4.16777	-4.40337	-2.38566	-4.19674	-3.12691	-6.16188	-1.42652	-1.92538	-2.64884	-1.99788	-5.15095	-2.41959	-1.52145	-0.605565	-2.42644	-3.4796	-2.44554	-6.8943	-2.39156	-5.73078	-3.03448	-2.5033	-3.25918	-1.51107	-1.00554	-2.41857	-6.50092	-6.72696	-3.67994	-0.608212	0.102199	0.591068	-0.102199	-0.980831	-2.00797	-0.194306	PTGES2	Q9H7Z7	PTGES2	MIM	Metabolism > Lipid metabolism > Eicosanoid metabolism	TRUE	-0.126292	0.0959209	-0.892489	0	0.22633513350387172	-0.536045	-0.442934	0.8199530746948251	0.8407627575494045	0.8983819579133916	0.36418749572529696	1	0.7221945269343637	0.28094769552137666	0.35029115623758833	FALSE	FALSE	FALSE	FALSE	FALSE	FALSE	FALSE	FALSE	0.9537684767238856	0.9862277475032221	0.9822462318537486	0.7894120019073475	1	0.9736809804684695	0.8423923382958823	0.8998332072270103	-0.257248	0.0865717	0.5552433805030292	-1.07875	-2.56908	1.0767472375030296	-1.76556	-2.00116	0.016553648503029383	-1.79452	-0.724686	-3.75966	0.9757032815030295	0.4768404715030292	-0.246621	0.4043390505030292	-2.74873	-0.0173727	0.8807680805030295	1.7966533495030297	-0.0242228	-1.07738	-0.043324	-4.49208	0.010660308503029403	-3.32856	-0.632258	-0.101083	-0.856959	0.8911513275030294	1.3966830285030294	-0.0163517	-4.0987
PTGES3L	-1.24478	-1.85879	-2.27105	-1.89184	-4.91402	-2.21726	-1.93733	-4.11469	-2.94123	-1.34333	-6.10749	-5.07432	-2.8998	-2.52548	-5.46715	-3.37107	-1.68776	-2.08128	-2.23611	-3.1867	-2.50354	-3.99286	-3.18191	-1.72967	-3.32835	-3.39382	-1.88701	-0.758258	-3.98915	-1.55774	-3.35639	-2.47305	-2.3928	-4.10094	-5.82447	0.570287	-0.561782	-0.0368333	0.0368333	0.476854	-0.11257	-0.26761	PTGES3L						0.47165170640793586	-0.94667	-0.2179	0	0.4904299128462208	0.18612863043465272	0.22442580031493473	0.2999230169877441	0.1740516383192442	0.11715246156830014	0.7117866023556078	1	0.303023	0.7140742877994133	0.5449571319001114	FALSE	FALSE	FALSE	FALSE	FALSE	FALSE	FALSE	FALSE	0.8057112613637503	0.8565271355144735	0.5937032009474958	0.9337926113575888	1	0.8226903603943836	0.9528190608939002	0.9393983933912825	1.2826468682967194	0.6686298132967192	0.25636972829671933	0.6355838992967191	-2.38659	0.3101666462967192	0.5900905972967192	-1.58727	-0.413804	1.1840938242967194	-3.58007	-2.54689	-0.372377	0.00194536	-2.93972	-0.843646	0.8396629482967192	0.4461458322967192	0.2913112422967192	-0.659275	0.023883	-1.46543	-0.654483	0.7977529232967192	-0.800921	-0.866397	0.6404168992967191	1.7691657232967193	-1.46173	0.9696822302967193	-0.828968	0.0543761	0.13462096929671932
PTGR1	-0.202007	-0.585845	-1.14274	-2.06033	-0.424819	-0.465989	-1.24018	-0.672634	-1.56431	-0.146291	-0.317479	-1.19946	0.310859	-0.195881	-0.0642783	-0.83089	-2.45525	-1.65249	-1.24372	-0.694942	-1.61176	0.31038	-0.320548	-2.62171	-1.54006	0.049542	-0.583198	-0.581081	-0.0775737	0.275387	-0.866432	-0.775244	-1.38699	-5.82396	-5.84232	-0.0622725	0.281419	-0.11179	0.0622725	-0.259149	-0.0842847	-0.295092	PTGR1						0.0807041	0.6548010403710329	0.2629158483222655	0	0.37850362198349125	-0.34579	-0.0967562	0.40912022810101234	0.8253508447340935	0.12077982707133246	0.555295	1	0.3203234324742869	0.16595299134870206	0.7053952134641635	FALSE	FALSE	FALSE	FALSE	FALSE	FALSE	FALSE	FALSE	0.8501940322549679	0.9862277475032221	0.5964712330931645	0.8765026513039721	1	0.830231	0.8115221785915842	0.9637652502343278	0.6432372264066057	0.25939931540660577	-0.297497	-1.21508	0.42042461640660556	0.3792552644066055	-0.394933	0.17261008440660555	-0.719067	0.6989526224066057	0.5277649104066056	-0.354219	1.1561030864066055	0.6493625784066055	0.7809657914066057	0.014354383406605683	-1.61	-0.807248	-0.398481	0.15030254540660573	-0.766513	1.1556240864066054	0.5246957034066055	-1.77646	-0.694813	0.8947860534066056	0.2620463794066056	0.2641631454066055	0.7676703624066056	1.1206312404066057	-0.0211883	0.0700003	-0.541743
PTH	-5.96676	-5.72193	-4.0667	-4.16512	-5.55161	-5.01431	-5.47507	-5.10922	-7.44402	-5.69905	-5.75613	-7.15723	-5.66218	-5.4026	-3.81411	-5.12568	-4.67236	-6.93279	-5.88836	-5.67354	-6.88122	-5.47495	-5.80346	-4.61663	-4.17436	-5.50374	-4.9903	-5.29006	-4.40208	-4.46689	-5.33587	-5.48431	-4.41826	-5.48285	-4.97485	-0.223108	0.115126	-0.0744294	0.0744294	-0.22821	-0.02728	0.00576929	PTH						0.3110551164490077	0.22868165316211053	-0.516755	0	0.4465873984405211	-0.301704	-0.114923	0.5112434161068198	0.40998433842302195	0.6735669891959699	0.3201334729865015	1	0.18024545238760856	0.42414570981854427	0.7136724549101259	FALSE	FALSE	FALSE	FALSE	FALSE	FALSE	FALSE	FALSE	0.8744952308074853	0.9207521682165445	0.9261656285541618	0.7626169536923767	1	0.727289	0.878282	0.9639942941038698	-0.696972	-0.452141	1.2030913654663562	1.1046704314663562	-0.281819	0.25548104946635575	-0.205279	0.1605721714663559	-2.17424	-0.429258	-0.486338	-1.88744	-0.39239	-0.132808	1.4556743494663562	0.14410952346635578	0.5974246374663561	-1.663	-0.61857	-0.403754	-1.61143	-0.205161	-0.533673	0.6531625424663561	1.0954257134663556	-0.233951	0.2794915804663556	-0.0202752	0.867705	0.8029004614663557	-0.0660804	-0.21452	0.8515247994663564
PTH1R	-1.26475	-0.0380791	-0.424331	-0.4086	-0.0168847	-0.132389	-1.35053	0.0756583	-0.669021	-0.0630539	-0.246762	-1.07911	-0.249746	-0.608417	1.10147	-0.861145	-0.716702	-0.476635	-0.546426	-0.264007	-0.892898	-0.654897	-0.8632	-2.45519	-0.645447	-0.346121	-0.183976	0.0613396	-0.474054	-0.778482	-0.902735	-0.981544	-0.958714	-6.21677	-5.59717	-0.178641	0.23162	0.157905	-0.157905	0.0117865	0.0977601	0.261439	PTH1R						0.22362068839548802	0.6988565962937854	0.45785393164145793	0	0.0369248	-0.0256995	0.14926598395512838	0.23687908330947316	0.2969389719599712	0.098417	0.040349586355750186	1	0.8648095634866522	0.9336989428134834	0.5265533073545576	FALSE	FALSE	FALSE	FALSE	FALSE	FALSE	FALSE	FALSE	0.7524720354017884	0.9026097342671222	0.5576296495624681	0.384524	1	0.9824214665565075	0.9900972505753507	0.9392389113079324	-0.607143	0.6195286900705727	0.23327712507057258	0.2490073720705726	0.6407230900705728	0.5252183770705727	-0.692919	0.7332660720705727	-0.0114133	0.5945538920705725	0.4108454000705726	-0.421499	0.40786176607057256	0.0491903	1.7590793900705726	-0.203537	-0.059094	0.18097314007057264	0.11118172307057261	0.39360041407057283	-0.23529	0.0027109	-0.205592	-1.79758	0.012160314070572557	0.3114870570705727	0.47363128907057256	0.7189473830705727	0.18355422707057265	-0.120874	-0.245127	-0.323936	-0.301106
PTK7	-0.0554719	0.257601	0.181721	0.403897	0.0807767	-0.276953	-0.32006	0.0691706	-0.600064	0.171809	0.215169	-0.211287	0.11117	-0.101557	0.523309	-0.0736576	-0.104327	-0.348205	-0.274604	-0.119712	-0.420124	-0.418482	-0.504719	-1.38825	-0.451855	-0.0811	-0.817933	0.460083	0.109369	0.265944	-0.24698	0.198364	-0.0682401	-1.31111	-2.29401	-0.40426	0.0384162	0.100179	-0.0384162	0.269321	0.166045	-0.149308	PTK7						0.43755134259371536	0.48594022913779755	0.3758100379995102	0	0.5148469904921418	-0.0879492	0.16471576925729836	0.00759094	0.00491763	0.0141986	0.0487869	1	0.00166462	0.46967109202941626	0.20152360120503146	FALSE	FALSE	FALSE	FALSE	FALSE	FALSE	FALSE	FALSE	0.17546368449807623	0.22076495773608343	0.2528747077806242	0.4093669615685571	1	0.0692249	0.8934199358750916	0.8534030659238139	0.3217281065966072	0.634801	0.5589214055966069	0.781097	0.45797670959660697	0.10024670259660715	0.0571398	0.44637053259660703	-0.222864	0.549009	0.5923693885966069	0.16591318659660706	0.48837	0.2756431295966072	0.9005093955966071	0.30354235159660703	0.27287261159660703	0.0289951	0.10259626159660712	0.25748749159660705	-0.0429243	-0.0412824	-0.127519	-1.01105	-0.074655	0.29609996059660704	-0.440733	0.837283	0.4865694205966072	0.6431442005966072	0.13021976059660711	0.575564	0.30895988259660717
PTN	6.2927	6.594	6.69358	6.49612	6.51272	6.71083	6.28961	6.37836	6.4417	6.84644	6.36938	6.619	6.50953	6.3857	6.97553	6.56652	6.55231	6.5046	6.44294	6.72766	6.51573	6.4406	6.43033	5.83133	6.56985	6.57836	6.71111	6.6526	6.19301	6.52671	6.46326	6.38225	6.47482	-1.98202	-1.44957	-0.212092	0.0325581	0.218867	-0.0325581	0.0073289	0.499745	0.832378	PTN						0.017254991989693318	0.13554800767920275	0.018836444091466835	0	-0.0487049	-0.0100121	0.00510798	0.6962415461911438	0.8485107667017369	0.28412	0.877157	1	0.6066964660676614	0.9112731209101591	0.9446884726630977	FALSE	FALSE	FALSE	FALSE	FALSE	FALSE	FALSE	FALSE	0.9160952886360632	0.9862277475032221	0.773603	0.9790270353637351	1	0.9491864065897283	0.9878919222597778	0.9952007504796476	-0.211507	0.0897915	0.1893791981025369	-0.00808458	0.00851729	0.20662023810253707	-0.214599	-0.12584	-0.0625099	0.3422386751025378	-0.134827	0.11479657010253719	0.00532016	-0.118503	0.4713226711025372	0.0623105	0.048103475102537346	0.000396677	-0.0612684	0.22345355710253686	0.011523720102537112	-0.0636051	-0.0738748	-0.67288	0.0656494	0.074158	0.20690474010253762	0.14839704310253707	-0.311199	0.022504	-0.0409491	-0.121958	-0.0293842
PTP4A3	-0.584237	-0.224976	-0.746825	-0.358405	0.145921	-0.303789	-1.02579	0.0828705	-0.289514	-0.33356	0.393018	-0.790878	-0.0831138	0.177167	0.5571	-0.314094	-0.537881	0.048992	-0.0107831	-0.346854	0.0574565	-0.215952	-0.348835	-2.22013	-0.485481	0.0874684	-0.289455	-0.407828	-0.281926	-0.682721	-0.598255	-0.290474	-0.345697	-5.82619	-4.89381	-0.789144	0.502899	-0.0931762	0.0931762	-0.822801	-0.9695	-1.36501	PTP4A3						-0.107915	0.3357834020741102	0.2859688060121858	0	-0.134766	-0.0241613	0.014769712317933842	0.17860507128177083	0.5808499575271704	0.1867815266368531	0.20420403868271622	1	0.4690040817205571	0.8984552897087628	0.9236594068148939	FALSE	FALSE	FALSE	FALSE	FALSE	FALSE	FALSE	FALSE	0.6974714214252906	0.9681279668444294	0.7004171727050666	0.6824024566261894	1	0.886618	0.9873374739425449	0.9951665659934404	-0.292491	0.0667699	-0.455079	-0.0666586	0.43766752024827604	-0.0120426	-0.734041	0.3746165472482758	0.00223238	-0.0418142	0.6847638732482759	-0.499132	0.2086322932482758	0.46891280124827606	0.8488459022482759	-0.0223475	-0.246135	0.34073801324827585	0.28096295824827605	-0.0551078	0.3492025902482759	0.0757945	-0.0570886	-1.92838	-0.193735	0.37921442724827614	0.00229139	-0.116082	0.0098197	-0.390975	-0.306509	0.00127167	-0.0539514
PTPMT1	-1.73261	-1.07351	-1.37033	-1.15215	-1.4894	-1.72911	-1.63222	-2.16888	-2.20514	-1.17245	-1.31696	-1.92121	-2.12124	-0.439485	-0.648201	-1.69204	-1.35666	-2.25334	-1.3094	-1.01124	-0.72429	-1.79234	-1.08028	-1.45028	-0.900871	-1.96585	-0.855462	-0.478136	-1.94064	-1.4334	-1.10329	-1.52303	-1.32955	-1.8129	-2.44897	-0.453952	0.105127	-0.0308839	0.0308839	0.377772	0.372041	0.15707	PTPMT1	Q8WUK0	PTPMT1	MIM	Metabolism > Lipid metabolism > Cardiolipin synthesis | Metabolism > Lipid metabolism > Phospholipid metabolism	TRUE	-0.136437	0.19871870682072307	-0.342845	0	0.0673378	-0.329458	-0.264544	0.6241128680151402	0.49244470845492505	0.5355091933425112	0.25240327693353026	1	0.7801608283331485	0.17291914862766147	0.17343023190161258	FALSE	FALSE	FALSE	FALSE	FALSE	FALSE	FALSE	FALSE	0.9015341956885312	0.9385115787656222	0.8867276614239111	0.7248777969429407	1	0.9795786040013779	0.8165761441572341	0.8398345102230291	-0.436429	0.22266448918227158	-0.074157	0.14402515918227174	-0.193222	-0.432931	-0.336046	-0.872702	-0.908961	0.12372900718227169	-0.0207786	-0.625031	-0.825059	0.8566916471822715	0.6479761791822718	-0.395864	-0.0604783	-0.957164	-0.0132202	0.28493318618227165	0.5718875491822717	-0.49616	0.21589398018227174	-0.154103	0.3953060751822717	-0.669677	0.4407154001822717	0.8180405771822717	-0.644459	-0.137225	0.19288871018227172	-0.226855	-0.0333717
PTPN1	-2.90065	-1.94561	-2.59028	-1.89978	-1.94264	-2.37179	-2.66587	-1.69665	-2.37938	-2.01269	-2.25214	-3.41333	-1.91417	-2.90619	-1.91064	-2.14273	-2.09706	-1.80679	-2.15897	-1.92875	-2.44643	-2.05298	-1.82628	-2.92631	-1.74045	-1.95165	-2.14843	-1.92984	-1.97458	-3.20531	-2.64153	-1.99933	-2.53293	-4.11902	-4.46077	-0.302344	0.128263	0.0459132	-0.0459132	-1.0573	-0.885712	-0.220102	PTPN1						-0.210803	-0.326655	0.0107358	0	-0.239754	0.1476336110036189	-0.00815997	0.4627164711524454	0.19305899360258552	0.17475723727536402	0.9494143046232097	1	0.18344630209383428	0.4470035312747035	0.9549769134258562	FALSE	FALSE	FALSE	FALSE	FALSE	FALSE	FALSE	FALSE	0.8658201416810484	0.8616968430097017	0.683734	0.9912009422858495	1	0.7282764281227824	0.8799878931644983	0.9952007504796476	-0.828643	0.12639760733847746	-0.518272	0.17223448633847752	0.12936783733847754	-0.299779	-0.593858	0.37536218033847746	-0.307369	0.0593201	-0.180131	-1.34132	0.1578426323384774	-0.834174	0.1613742083384778	-0.0707181	-0.0250445	0.26522678533847727	-0.0869528	0.14325892633847745	-0.374421	0.019027530338477643	0.24573054533847755	-0.854294	0.3315637293384776	0.12036161233847768	-0.0764165	0.1421682453384775	0.0974319	-1.13329	-0.569519	0.0726782	-0.460916
PTPN11	-4.85138	-0.836729	-3.03795	-4.74108	-4.19601	-1.93633	-1.94108	-2.45419	-4.96296	-1.15191	-1.56703	-2.80018	-0.824812	-2.40972	-1.4524	-6.54137	-6.26837	-2.61463	-3.35229	-2.96181	-2.00302	-4.88805	-2.73655	-5.51743	-4.01263	-1.54777	-2.73862	-2.20459	-2.1155	-2.78191	-1.42382	-1.83678	-3.01871	-3.8873	-6.67325	-0.265431	-0.0571272	0.0571272	0.550083	-1.56073	0.669606	0.397936	PTPN11						0.6808713977016284	1.412243037216626	1.07983	0	0.9451802716921159	-0.311471	0.2025644331060679	0.16332560604907523	0.2967736526846442	0.017457891159243972	0.0855254	1	0.0408853	0.4782858877366658	0.6262387748239333	FALSE	FALSE	FALSE	FALSE	FALSE	FALSE	FALSE	FALSE	0.6797333958064109	0.9026097342671222	0.2813199272462611	0.5060720505363993	1	0.4084935321475701	0.8934199358750916	0.9516667077249403	-1.77454	2.240111631792366	0.038893100792366235	-1.66424	-1.11917	1.1405136927923663	1.1357590437923661	0.6226459747923662	-1.88612	1.924929435792366	1.5098060517923664	0.27666192479236656	2.252028624792366	0.6671160017923662	1.624437560792366	-3.46453	-3.19153	0.46220911479236626	-0.275452	0.11503529779236607	1.073818224792366	-1.81121	0.34028695579236623	-2.44059	-0.935787	1.5290656587923663	0.3382217177923663	0.8722514457923665	0.9613373977923664	0.29492681779236646	1.6530249977923661	1.240061135792366	0.0581274
PTPN14	-3.0708	-7.28496	-2.9578	-6.28242	-3.47432	-1.97071	-2.02991	-2.99554	-7.08927	-7.36568	-2.17549	-2.11913	-6.98086	-3.18553	-7.03814	-1.72516	-6.80971	-1.83405	-6.06356	-3.08811	-7.06793	-6.01435	-3.2779	-7.05878	-3.33158	-2.9822	-4.3795	-7.06786	-7.11628	-7.23015	-1.62412	-6.96309	-2.68559	-7.75057	-7.2146	-0.21812	0.21812	0.729772	-0.379866	0.334025	-0.355162	1.31372	PTPN14						0.37621298405731834	-0.0852897	-0.067013	0	-0.152435	0.3555111011151618	0.2858769338345144	0.9715057887407328	0.5689179470444254	0.9291555094235322	0.9437339245050473	1	0.8687787154306785	0.6084862366904575	0.6060490407457466	FALSE	FALSE	FALSE	FALSE	FALSE	FALSE	FALSE	FALSE	0.9925207536759822	0.9614947930542538	0.9892537685591194	0.9887377808726353	1	0.9824214665565075	0.9313642336046261	0.9483186911817477	0.3354743000234586	-3.87869	0.4484721540234585	-2.87615	-0.0680449	1.4355643570234584	1.3763619240234584	0.4107366510234584	-3.68299	-3.95941	1.2307825320234587	1.2871450220234584	-3.57459	0.2207414250234584	-3.63187	1.6811166650234586	-3.40344	1.5722278860234586	-2.65729	0.3181634730234584	-3.66165	-2.60808	0.12837763202345845	-3.6525	0.0746962	0.4240715390234582	-0.973223	-3.66159	-3.71	-3.82387	1.7821525920234587	-3.55681	0.7206872190234586
PTPN2	0.527419	0.474465	0.605228	0.25704	0.778148	-0.169262	1.05793	-0.585359	-0.584158	0.436816	-0.152336	0.403259	0.856565	0.564434	-1.23564	-0.352726	0.779787	-1.0259	-0.113311	-0.636112	0.926329	0.745073	0.992655	0.865711	0.0572266	0.991564	0.497807	0.365991	0.827574	0.572348	0.505949	0.744414	0.297935	-0.976648	0.522803	1.03808	-0.18699	-0.0249215	0.0249215	1.31122	0.480725	1.04252	PTPN2						0.0981814	-0.117173	-0.606895	0	0.11516384696204914	-0.147047	-0.132563	0.31685960455714385	0.6918345752700148	0.7489062615347911	0.13809671286697264	1	0.6409588951957479	0.4734757189103391	0.48984451356075354	FALSE	FALSE	FALSE	FALSE	FALSE	FALSE	FALSE	FALSE	0.8157666983158277	0.9749612216490179	0.9480444681092951	0.6057760009195996	1	0.9599406811190169	0.8934199358750916	0.9302762230445906	0.0777756	0.024820795024859895	0.15558402402485988	-0.192603	0.32850420602485986	-0.618906	0.6082861510248601	-1.035	-1.0338	-0.0128274	-0.60198	-0.0463851	0.40692105102486004	0.11479017802485988	-1.68529	-0.80237	0.3301437200248599	-1.47555	-0.562955	-1.08576	0.47668555202485996	0.2954294530248601	0.543011	0.416067	-0.392417	0.5419207700248599	0.0481631	-0.0836528	0.37793	0.12270470202486006	0.056305054024860204	0.294771	-0.151709
PTPN20	-8.63751	-8.94478	-4.35458	-5.13488	-5.25967	-2.68497	-8.39017	-9.04767	-8.74908	-5.44053	-6.0577	-8.5863	-8.64068	-3.76289	-8.69796	-6.15756	-8.46953	-8.98571	-4.91602	-5.28849	-8.72774	-8.67417	-4.30968	-8.71859	-5.21379	-4.20145	-8.84667	-8.72768	-4.96874	-5.305	-6.53186	-4.37497	-8.80483	-4.70995	-5.06706	-0.26092	0.26092	-0.480271	0.673582	-3.4918	-4.53155	-5.31418	PTPN20						1.063343867227105	0.15591997395374402	-0.786141	0	0.14470479313249318	0.4744067347236815	0.5538712907447358	0.6420443218110501	0.2636495439548427	0.8825625205900601	0.47392666911421666	1	0.8438727989143505	0.6298426940905478	0.4411983907679484	FALSE	FALSE	FALSE	FALSE	FALSE	FALSE	FALSE	FALSE	0.903834	0.89509	0.978314	0.8429746781914971	1	0.9824214665565075	0.9373898771937629	0.922037	-2.85885	-3.16612	1.4240725865642414	0.6437741945642407	0.5189902575642416	3.093682599564241	-2.61151	-3.26901	-2.97043	0.3381232975642409	-0.279044	-2.80764	-2.86202	2.015769611564241	-2.9193	-0.378907	-2.69087	-3.20706	0.8626347125642414	0.4901611185642415	-2.94909	-2.89551	1.4689748815642412	-2.93994	0.5648697765642411	1.5772101565642414	-3.06801	-2.94902	0.809917	0.47365542556424145	-0.753209	1.4036828515642412	-3.02618
PTPN21	-2.20522	-1.71394	-2.21744	-1.94703	-1.07732	-1.95994	-0.586467	-2.14073	-5.25741	-1.21765	-1.77703	-1.98283	-1.47046	-2.14023	-0.98386	-2.07748	-2.41897	-1.91666	-1.64603	-2.76665	-1.63755	-3.21275	-1.8832	-3.99454	-2.68108	-3.26402	-2.24604	-0.748465	-0.866684	-0.986372	-1.71023	-1.89405	-1.50479	-6.09086	-3.43721	-0.00894947	-0.0625489	0.133696	0.00894947	0.212192	0.12985	0.24517	PTPN21						0.7799087792583165	0.7574950561502649	0.2914529993608121	0	1.1083155077557996	-0.357268	0.0938885	0.015733402000499587	0.024331582012047208	0.026627242592132856	0.4897698236503579	1	0.000452209	0.21215579387384145	0.7352262377188945	FALSE	FALSE	FALSE	FALSE	FALSE	TRUE	FALSE	FALSE	0.26010718232010926	0.4762069162464862	0.34476404826998247	0.8530941961688058	1	0.0303259	0.828627	0.9639942941038698	0.12323831194627724	0.6145276289462772	0.1110184379462768	0.38143317794627696	1.2511386699462772	0.3685199079462771	1.741996353946277	0.18772858294627698	-2.92895	1.1108084289462767	0.5514356749462771	0.34563591694627704	0.858004	0.18823425894627713	1.3446032359462772	0.250983	-0.0905034	0.41180052794627725	0.6824309939462772	-0.438183	0.6909172649462773	-0.884289	0.44526765694627696	-1.66608	-0.352621	-0.935558	0.0824257	1.5799982109462771	1.4617789209462773	1.3420913629462772	0.6182356779462771	0.4344127219462768	0.823676
PTPN6	-2.19287	-1.83273	-2.95574	-2.61932	-4.67676	-2.09418	-5.13064	-2.78386	-2.23292	-1.15876	-3.74168	-2.88326	-1.01706	-3.178	-1.06552	-2.80369	-3.1646	-2.0628	-3.01488	-2.0599	-2.3054	-2.13697	-2.6702	-2.88919	-4.25536	0.34076	-1.84327	-2.10626	-1.29005	-2.48365	-1.62942	-1.84215	-1.0764	-3.56933	-2.43061	0.0282049	0.488643	-0.0282049	-0.109246	0.61273	0.601078	0.681041	PTPN6						-0.761793	0.20181115037018205	-0.266111	0	0.25559359227796635	-0.795626	-0.672551	0.7328473201936379	0.4016508133087814	0.8227707054447992	0.7974432263760045	1	0.7130833006646292	0.035576503130469596	0.1981558840686291	FALSE	FALSE	FALSE	FALSE	FALSE	FALSE	FALSE	FALSE	0.9279669905074288	0.9201129009410162	0.9573930504030727	0.9609948722586021	1	0.9730094620064895	0.7043594883218917	0.8534030659238139	-0.275511	0.0846296	-1.03838	-0.701957	-2.7594	-0.176823	-3.21328	-0.866502	-0.315563	0.7585986447167292	-1.82432	-0.965901	0.9002947467167293	-1.26064	0.8518386777167294	-0.886334	-1.24724	-0.145437	-1.09752	-0.142539	-0.388045	-0.21961	-0.752844	-0.971832	-2.338	2.2581194007167293	0.0740922	-0.188897	0.6273056567167293	-0.566295	0.2879407007167295	0.0752143	0.8409624717167293
PTPN9	-0.43317	-2.46445	-1.23285	0.0669253	0.111244	-0.0481267	-0.0171893	-0.262713	0.266897	-0.625011	-0.368853	-0.214113	0.585858	-0.597462	-0.674059	-0.815022	-0.808259	-0.306113	-2.01734	-0.70104	1.66982	0.0383887	-0.601813	-0.00832835	-0.429548	0.451734	-0.397111	0.569448	-2.89651	-0.00169363	-0.771703	0.0652255	-0.0520404	0.329582	0.322256	2.17895	-1.82806	-0.891114	0.891114	0.259399	0.279267	-6.24436	PTPN9						-0.31017	-0.0756833	-0.153258	0	-0.146518	-0.133352	-0.198776	0.9705085963112062	0.549188	0.9040447220764701	0.8076587890043282	1	0.7867674426384262	0.6250662100240731	0.5470955992987737	FALSE	FALSE	FALSE	FALSE	FALSE	FALSE	FALSE	FALSE	0.9925207536759822	0.9565342880322257	0.983925	0.9609948722586021	1	0.9795786040013779	0.9369798657594334	0.9393983933912825	-0.377012	-2.40829	-1.1767	0.1230832975128194	0.16740208351281893	0.00803138	0.0389687	-0.206555	0.3230548175128192	-0.568853	-0.312695	-0.157955	0.6420159145128193	-0.541304	-0.617901	-0.758864	-0.752101	-0.249955	-1.96118	-0.644882	1.725976404512819	0.0945467	-0.545655	0.0478297	-0.37339	0.5078916935128192	-0.340953	0.6256062055128192	-2.84035	0.0544644	-0.715545	0.12138353551281923	0.0041176
PTPRA	-0.657456	-0.35221	-0.749076	-0.463197	0.103641	0.17562	0.0285712	1.39938	0.729956	0.763612	1.2387	1.06734	0.534249	0.909735	0.144591	0.119562	-0.640159	0.240379	0.132227	0.731113	-0.0815935	0.556942	-0.393442	-0.165551	-0.0793503	0.901832	0.139331	0.880405	1.17688	0.380677	1.02518	0.504376	1.18413	-3.54185	-3.28966	-0.45221	0.0563377	0.303268	-0.0563377	-3.78817	-0.336511	-0.902501	PTPRA						-0.417571	0.5206810338395438	0.8765458413475125	0	0.7054468907507678	-0.440188	-0.128938	1.4367893489805525e-05	0.0772434	0.0413245	0.000902883	1	0.00166945	0.0843789	0.5673805880373214	TRUE	FALSE	FALSE	FALSE	FALSE	FALSE	FALSE	FALSE	0.00272351	0.7240401797664646	0.4177280917249726	0.0527431	1	0.0692249	0.7773411235286899	0.9393983933912825	-0.843389	-0.538143	-0.935009	-0.64913	-0.0822921	-0.0103132	-0.157362	1.213445644610535	0.544023	0.5776792406105349	1.0527705886105352	0.8814111536105348	0.34831563861053494	0.723802	-0.0413422	-0.0663714	-0.826092	0.0544457	-0.0537064	0.54518	-0.267527	0.37100938861053495	-0.579375	-0.351484	-0.265283	0.715899	-0.0466017	0.694473	0.9909441746105351	0.194744	0.839244	0.3184425176105351	0.9981975786105349
PTPRB	-3.33352	-2.77144	-4.08299	-2.28638	-0.927319	-2.78847	-3.8597	-2.2855	-2.71072	-2.34306	-2.5615	-4.24195	-2.98105	-2.89205	-2.9165	-2.60901	-3.4147	-3.31933	-1.93156	-2.80073	-3.48512	-2.91069	-3.41894	-5.25959	-3.33073	-2.84637	-2.27166	-2.21813	-2.78029	-3.44473	-4.08131	-3.35476	-3.43921	-11.9039	-9.85961	-0.0072496	0.431856	-0.0533583	0.0072496	-0.145949	-0.0378143	-0.474512	PTPRB						0.4653662346956855	-0.21092	0.4865955735383766	0	-0.144958	0.6441043272225377	0.5483397068862088	0.5408956923577806	0.3510264901830822	0.6051318768200935	0.12956460869441178	1	0.6846896238371893	0.14304598603568336	0.0784297	FALSE	FALSE	FALSE	FALSE	FALSE	FALSE	FALSE	FALSE	0.8841409077492356	0.9192462191060804	0.9055306762773411	0.5944206510605872	1	0.9708840310134874	0.7926641376057393	0.8268699393022103	-0.381696	0.18038273726676865	-1.13117	0.665436	2.0245004062667684	0.1633484472667685	-0.907878	0.6663149492667682	0.24110113626676835	0.6087564622667683	0.3903218392667684	-1.29013	-0.0292315	0.059772008266768505	0.0353214	0.34280612826676843	-0.462885	-0.367507	1.0202622202667682	0.15109047226676836	-0.5333	0.0411277	-0.46712	-2.30777	-0.378915	0.10544701626676838	0.6801581892667682	0.7336904892667683	0.1715274122667682	-0.49291	-1.12949	-0.40294	-0.487393
PTPRC	-1.53495	-1.10226	-1.03269	-1.35084	-0.448033	-1.07193	-1.67055	-1.82376	-1.06404	-0.949816	-1.66372	-1.21976	-1.38244	-0.978999	-0.557612	-1.22389	-1.16596	-0.885756	-1.12725	-0.867353	-1.02212	-0.975528	-0.138441	-2.12106	-1.21885	-0.769992	-0.898808	-0.72451	-0.783017	-1.45911	-1.18982	-0.736949	-1.21634	-1.90728	-2.28705	-0.0338078	0.00723337	0.00145289	-0.00145289	0.113496	0.102475	0.166829	PTPRC						-0.149549	-0.027062	-0.354092	0	-0.0178165	-0.199111	-0.210882	0.6731461558774273	0.4908560174236899	0.9148302687308756	0.21603539552120068	1	0.9307922373051631	0.22987593185002408	0.16704290488763007	FALSE	FALSE	FALSE	FALSE	FALSE	FALSE	FALSE	FALSE	0.9085885388564582	0.9385115787656222	0.9856248403666957	0.6982666323065645	1	0.992137	0.8295258188322052	0.8351243220587443	-0.561778	-0.12909	-0.0595274	-0.377669	0.5251341666933745	-0.0987611	-0.69738	-0.850594	-0.0908712	0.0233516	-0.690549	-0.246588	-0.409276	-0.00583127	0.41555583669337465	-0.25072	-0.192797	0.0874114	-0.154079	0.10581458469337472	-0.048953	-0.00236057	0.8347261316933745	-1.14789	-0.24568	0.20317537069337457	0.074359	0.2486574346933747	0.19015042469337468	-0.485942	-0.216656	0.23621836269337476	-0.243172
PTPRF	-1.16373	0.45207	-0.72027	-0.227644	0.650598	-0.0769932	-1.02747	-0.197419	0.033168	0.175058	0.385962	-1.14829	-0.0702089	-0.0437966	0.497085	-0.510644	-0.310314	-0.259714	0.306094	0.241312	-0.00242794	-0.178607	-0.0483245	-3.21591	-0.689345	0.0198468	0.186845	0.538248	0.0872395	-0.575718	-0.4967	-0.691198	-1.41251	-7.47054	-7.82865	0.0615949	-0.141997	-0.0615949	0.176282	-0.0634279	-0.0866241	-0.514284	PTPRF						0.0381807	0.11423882094886338	0.30863584144732154	0	-0.101458	0.15376155871210823	0.147601	0.8122737762574778	0.8915943420377836	0.7077850378843742	0.2238267378191843	1	0.7248522334059583	0.5496512422414697	0.46022102753810334	FALSE	FALSE	FALSE	FALSE	FALSE	FALSE	FALSE	FALSE	0.9526609534233851	0.9885960760748067	0.9355425699094225	0.7052359859824879	1	0.9754773147153282	0.9125483477701262	0.9245268570957756	-0.969829	0.6459700227683786	-0.52637	-0.0337436	0.8444979867683784	0.11690704376837842	-0.833566	-0.00351917	0.22706822976837837	0.36895812976837833	0.5798623187683783	-0.954386	0.12369132976837845	0.15010363476837843	0.6909853487683784	-0.316744	-0.116414	-0.0658133	0.4999939157683786	0.4352123747683784	0.19147229476837846	0.015293361768378404	0.14557574876837828	-3.02201	-0.495445	0.21374705676837855	0.38074519276837837	0.7321480827683784	0.2811397377683782	-0.381818	-0.3028	-0.497298	-1.21861
PTPRH	-4.02581	-2.77671	-3.90681	-3.95584	-4.40177	-3.21538	-5.47272	-7.87824	-4.16866	-5.08664	-3.01681	-3.2969	-4.38681	-4.17785	-3.63186	-2.70945	-4.87093	-4.20996	-4.61299	-4.2213	-2.38346	-2.74502	-4.33545	-8.7842	-4.62939	-3.45076	-5.11703	-2.35758	-4.44864	-3.23105	-4.64546	-4.6564	-3.93139	-4.57247	-9.56985	0.0150785	-0.0150785	0.0392495	-0.090355	-0.683585	-0.494414	-0.101007	PTPRH						-0.00720889	-0.0536626	-0.477269	0	0.14835743235540205	-0.23191	-0.193664	0.9414177435435986	0.9885619966698947	0.9316236123714754	0.5400813082630636	1	0.7914495258486204	0.5692496284307544	0.6112491277713428	FALSE	FALSE	FALSE	FALSE	FALSE	FALSE	FALSE	FALSE	0.9834273353841657	0.9999901473515647	0.9894417366387809	0.8733038413282068	1	0.9795786040013779	0.9177334079518399	0.9491382591513379	-0.270888	0.9782136508960878	-0.151883	-0.200916	-0.646847	0.5395459288960874	-1.71779	-4.12332	-0.413732	-1.33172	0.7381122648960877	0.45802633589608754	-0.631887	-0.422931	0.1230678688960879	1.0454749838960875	-1.116	-0.455038	-0.858067	-0.466373	1.3714616558960877	1.0099076108960876	-0.580525	-5.02928	-0.874464	0.3041594148960877	-1.3621	1.3973399828960877	-0.69372	0.523875	-0.89054	-0.901476	-0.176468
PTPRK	-1.39732	-0.091409	-0.428983	-0.700409	-0.154736	0.473655	-1.26938	-0.00747583	-0.398652	-0.305429	-0.366435	-0.916315	0.18686	-0.926816	0.156449	-0.98366	-0.247253	-0.757799	-0.211709	0.16281	-0.150125	0.172637	-0.751964	-1.69104	-0.841083	-0.800906	-0.422641	0.294045	-0.121812	-0.757617	-0.689808	-0.687069	-1.47081	-4.00914	-2.81372	-0.107643	0.314423	0.107643	-0.274784	-0.379349	-0.0744742	0.11677	PTPRK						0.0783099	0.1848122001974919	0.1976589202352365	0	-0.00925024	0.051327	0.0899048	0.9420358334199356	0.7712235373655645	0.5387765521655348	0.4291946499739132	1	0.9727381265887698	0.8306110610577048	0.6387771915222173	FALSE	FALSE	FALSE	FALSE	FALSE	FALSE	FALSE	FALSE	0.9834273353841657	0.9787088460833956	0.8874432254167556	0.8190300809126788	1	0.9967831045348797	0.9695961638529768	0.9528875547168025	-0.938774	0.367138	0.029563147556719224	-0.241862	0.3038103915567192	0.9322014305567191	-0.81083	0.4510707815567189	0.0598944	0.15311785555671925	0.092112	-0.457768	0.6454062085567192	-0.468269	0.6149955135567189	-0.525114	0.2112933155567191	-0.299253	0.24683743255671897	0.6213563825567189	0.3084215395567189	0.631184	-0.293417	-1.2325	-0.382537	-0.34236	0.035905841556719095	0.752592	0.3367343755567191	-0.299071	-0.231261	-0.228523	-1.01227
PTPRN	3.88647	5.02254	4.52812	4.60032	5.16637	4.76553	3.77497	4.74091	4.5732	4.85788	4.91486	3.80979	4.86676	4.73694	5.27044	4.22455	4.65747	4.434	4.86607	4.88081	4.83693	4.52432	4.36167	1.83179	4.23937	4.50497	4.84916	4.75982	4.89063	4.15553	4.50165	3.97907	3.70364	-6.50518	-6.23438	-0.362502	0.0328303	0.240692	-0.0328303	-0.983353	-0.605697	-0.527452	PTPRN						0.12061093418646757	0.26762712683665824	0.284086	0	-0.100799	0.12419474944439214	0.15555562108902804	0.5596569551409736	0.5941701312700416	0.3318401527854926	0.21267740316061817	1	0.6699335543266078	0.5286443492515729	0.339248	FALSE	FALSE	FALSE	FALSE	FALSE	FALSE	FALSE	FALSE	0.8876077606790566	0.9706796371155929	0.7989632312988473	0.6948268330818532	1	0.9682216969557382	0.9061056838306079	0.8968183717784173	-0.606978	0.5290852626350632	0.0346632	0.10686663863506295	0.6729195686350627	0.2720741326350627	-0.718478	0.24745943063506268	0.0797508	0.364427	0.42140684663506356	-0.683659	0.3733087556350635	0.24348755563506314	0.7769876856350633	-0.268903	0.1640133336350631	-0.059451	0.37261537963506325	0.387357	0.34347397863506296	0.030872812635062696	-0.131784	-2.66166	-0.254077	0.011515958635062948	0.35570708863506334	0.2663647396350626	0.3971823456350635	-0.337922	0.00820255	-0.514383	-0.789815
PTPRN2	5.29323	7.04634	6.25376	6.36335	7.1396	6.34663	5.4762	6.63859	6.47599	6.42227	6.74425	5.14824	6.22369	6.45268	6.97884	5.9429	6.30265	5.88148	6.52607	6.44064	6.45188	6.16221	6.08379	3.437	5.68018	6.35669	6.63363	7.18045	6.68055	5.75843	5.82629	5.45111	5.20324	-4.43425	-4.85902	-0.239509	-0.10637	0.287723	0.10637	-0.778475	-0.468673	-0.31457	PTPRN2						0.2698057497222164	0.19525024640888078	0.43174052985918665	0	0.0491573	0.2214336976647162	0.2800659145525459	0.6792172266295103	0.32386585777068566	0.525417	0.0673117	1	0.8750293647783925	0.41474260039521194	0.17676787848354722	FALSE	FALSE	FALSE	FALSE	FALSE	FALSE	FALSE	FALSE	0.9100907683896152	0.9160903928839982	0.8829533108441789	0.4643265373790055	1	0.9838077801379813	0.8739874461302789	0.8400727173426321	-0.851027	0.9020839186183007	0.10950798261830134	0.21909234061830168	0.9953431316183013	0.20237897861830145	-0.668054	0.49434083261830075	0.33173894461830145	0.2780142516183011	0.5999922956183009	-0.996015	0.0794323	0.30843088461830076	0.8345863866183008	-0.201351	0.15839567361830126	-0.262775	0.38182138661830145	0.29638431161830064	0.3076297866183007	0.0179555	-0.0604648	-2.70726	-0.464075	0.21244029061830086	0.48937162561830144	1.0361915706183007	0.5362983426183013	-0.385828	-0.317968	-0.693146	-0.941015
PTPRR	5.8041	7.0464	6.45839	6.59109	7.03753	6.67409	5.67831	6.93096	6.4061	6.89858	7.00162	5.65017	6.802	6.84074	7.21368	5.96886	6.47196	6.20731	6.80212	6.77434	6.33642	6.26857	6.18299	3.08053	5.84986	6.52849	6.57182	7.42576	6.80599	6.14642	6.06964	5.79035	5.70967	-4.61154	-4.34771	-0.176971	0.0357496	0.223829	-0.0357496	-0.92823	-0.575036	-0.506222	PTPRR						0.2757415226834987	0.4539651566334861	0.550559	0	0.18668052221586412	0.0822274	0.237899	0.3454939676704882	0.25616670420787246	0.1292389236625739	0.0304827	1	0.5424194310398428	0.7270883868731954	0.22423261163738178	FALSE	FALSE	FALSE	FALSE	FALSE	FALSE	FALSE	FALSE	0.8310137851841297	0.8915117115615824	0.6099268751825381	0.34209594029940793	1	0.9220955353480711	0.953523	0.859585	-0.472774	0.7695255102287002	0.18150932522870034	0.31421282422870006	0.7606489902286999	0.39721175222869953	-0.598565	0.6540813312286994	0.1292193042287001	0.6217023202286999	0.7247452342287002	-0.626712	0.5251170152287001	0.5638649582286999	0.9367976872287002	-0.308022	0.1950827202287004	-0.0695716	0.5252373642286996	0.49746130622869994	0.0595379	-0.00831287	-0.09389	-3.19635	-0.427016	0.25160725622869967	0.2949453112287001	1.1488809692287005	0.5291141432287001	-0.130462	-0.207243	-0.486533	-0.567206
PTPRS	1.42275	2.8819	2.02685	2.28044	3.15561	2.3768	1.61905	2.24465	2.35918	2.57584	2.82085	1.52403	2.31719	2.5296	2.8525	2.08043	2.10375	2.64274	2.82502	2.52192	2.54618	2.42429	2.43088	-0.0532982	1.86493	2.66365	2.42464	3.02932	2.65556	1.91953	2.15604	1.70981	1.33178	-7.00652	-6.81299	-0.0242542	-0.085204	0.0839236	0.0242542	0.195843	0.140944	-0.22516	PTPRS						0.034804373793648154	0.048149392170143634	0.18289448249362375	0	-0.0866598	0.12164548444401145	0.10453514931910778	0.9477293259810484	0.8913807836235585	0.8605829573114471	0.44614816091917053	1	0.745755	0.6037783429150628	0.567751	FALSE	FALSE	FALSE	FALSE	FALSE	FALSE	FALSE	FALSE	0.9850871983790767	0.9885692370966879	0.9683175611431911	0.8336693533240228	1	0.9784035518970025	0.9313642336046261	0.9393983933912825	-0.911502	0.5476479014267059	-0.307403	-0.0538176	0.8213554594267063	0.042544688426706105	-0.715201	-0.0896031	0.024924327426705733	0.24158265242670587	0.4866008974267062	-0.81022	-0.0170659	0.19534701542670638	0.5182494184267059	-0.253818	-0.230498	0.3084919844267064	0.49076386942670625	0.18766562342670598	0.21193041742670612	0.0900354	0.0966303	-2.38755	-0.469323	0.32939742442670605	0.0903921	0.6950712974267061	0.3213095784267062	-0.414727	-0.178213	-0.624439	-1.00247
PTPRZ1	5.5156	6.24624	5.97436	6.32048	6.53204	6.2341	5.95972	6.73136	6.28991	6.4813	6.43384	5.96798	6.11933	6.23708	6.32479	5.8114	6.05434	6.02528	5.96573	6.14456	6.15457	6.06966	6.04904	4.58323	5.77794	6.61252	5.98389	6.38371	6.19421	6.0054	6.11086	5.88775	5.85093	-6.49315	-6.50017	-0.177713	0.277425	-0.0553165	0.0553165	-0.163734	0.456081	0.0921051	PTPRZ1						0.14702876622321145	0.17298068649754444	0.4975727783297305	0	0.0884676	0.16168282028214523	0.22740217920550693	0.049138	0.3825048618447502	0.36675181885324204	0.011479678656435855	1	0.5918912855707938	0.17609379954775667	0.043841849571247954	FALSE	FALSE	FALSE	FALSE	FALSE	FALSE	FALSE	FALSE	0.4376178365389049	0.9192462191060804	0.8143204824811376	0.2107315654290861	1	0.9412236157416735	0.8206414648270358	0.8214497884535622	-0.479853	0.2507851603044981	-0.0211001	0.32501798530449855	0.5365812753044984	0.23864006430449802	-0.0357428	0.7359071143044984	0.2944497553044983	0.48584275930449833	0.4383779323044988	-0.0274762	0.1238733613044983	0.24161938130449837	0.3293310073044982	-0.184061	0.0588851	0.0298205	-0.0297311	0.14910315630449844	0.15911543130449765	0.0742039	0.0535784	-1.41223	-0.217516	0.617059	-0.0115722	0.3882519063044985	0.19875319430449798	0.00993752	0.11540654630449779	-0.107705	-0.144532
PTRHD1	0.218635	-1.03605	-1.45451	-1.19971	-1.74258	-2.32992	-0.737028	-0.576659	-0.790591	-1.03193	-0.107055	-0.833599	1.33216	-1.3142	-0.863141	-4.6244	-3.03777	-1.97661	-1.8583	0.64296	-1.11968	-2.32832	-1.49091	-1.95501	-1.38257	1.23747	-0.831081	-2.02007	0.0931149	-0.78651	-1.13581	-3.63043	1.52305	-1.57322	-3.32425	0.391139	-0.00626178	0.00626178	-0.235411	-2.55888	-0.932344	-0.950629	PTRHD1						-0.166819	0.8240993833796284	0.22778912080675456	0	0.6348110780537447	-0.724089	-0.378851	0.729887	0.825314	0.33870816997528086	0.787709	1	0.4485754943129636	0.2403618687032234	0.5150001952822689	FALSE	FALSE	FALSE	FALSE	FALSE	FALSE	FALSE	FALSE	0.9271535646502292	0.9862277475032221	0.7997131046948585	0.9570629173014328	1	0.8778851883404466	0.8351657187892253	0.9392389113079324	1.0316619544336996	-0.223023	-0.641487	-0.386679	-0.929553	-1.5169	0.0759983	0.2363676754336996	0.0224355	-0.218905	0.7059717494336996	-0.0205723	2.1451834704336994	-0.501175	-0.050114	-3.81137	-2.22474	-1.16358	-1.04527	1.4559868214336995	-0.306655	-1.51529	-0.677881	-1.14198	-0.569546	2.0505	-0.018054	-1.20704	0.9061417124336996	0.0265171	-0.322781	-2.8174	2.3360778254336996
PTS	-0.948498	-0.177209	-0.474176	-0.440269	0.319274	-0.550426	-0.532629	-1.54309	-0.329333	-0.646197	-0.0086439	-0.979678	-0.0343154	-0.0360451	0.0559116	-0.482177	-0.252013	-0.56543	0.197043	-0.413798	-0.34133	-0.376269	-0.486023	-1.17128	-0.194288	-0.446612	0.0527011	0.488663	0.335642	-0.333362	0.139563	-0.598555	-0.961725	-2.39138	-2.26138	-0.212314	0.65832	0.00557001	-0.00557001	-0.163417	0.420813	-0.121288	PTS						-0.0144562	0.14509452504390347	-0.190663	0	0.27301631995665365	-0.299271	-0.181822	0.5060912222149632	0.9342980371281366	0.4684294412154668	0.41604967110238156	1	0.19969278236656413	0.15980138677164252	0.2703741870382575	FALSE	FALSE	FALSE	FALSE	FALSE	FALSE	FALSE	FALSE	0.8738230707400688	0.9949642666425353	0.8622530412342989	0.8114493299026211	1	0.7424701999302546	0.8042300865267161	0.8760573048095793	-0.61011	0.1611786022107676	-0.135789	-0.101881	0.6576611302107674	-0.212038	-0.194241	-1.2047	0.00905422	-0.30781	0.3297436032107674	-0.641291	0.3040721022107676	0.30234238621076753	0.39429907621076743	-0.143789	0.0863742	-0.227043	0.5354300372107674	-0.0754108	-0.00294241	-0.0378814	-0.147635	-0.83289	0.14409956521076756	-0.108224	0.3910886032107675	0.8270503332107675	0.6740292002107674	0.00502568	0.4779509142107674	-0.260168	-0.623338
PTTG1	-4.2929	-4.70947	-1.06283	-4.90601	-4.34323	-0.898006	0.66908	-4.73655	-4.31797	-4.42462	-4.31431	-4.50353	-4.98109	-4.2348	0.37043	-4.45236	-0.0201096	-4.19499	0.55707	-4.26799	0.603302	0.144278	-3.89122	-0.179345	-4.19813	-4.1856	-4.59633	-4.135	-4.31145	0.530896	-4.22617	0.530701	-4.50651	-4.81025	-4.76825	-0.998785	1.00208	-3.78344	0.998785	-1.79297	-4.48931	-4.48938	PTTG1						-0.412146	-0.570926	-3.51692	0	-0.0338528	-0.746042	-0.873327	0.6997346577746248	0.6502766988085926	0.6344830850220531	0.1463352521146378	1	0.9703067935538561	0.4699716147413877	0.29943656366978366	FALSE	FALSE	FALSE	FALSE	FALSE	FALSE	FALSE	FALSE	0.9172175820530472	0.971338	0.9132127081322604	0.6190756148650409	1	0.9967831045348797	0.8934199358750916	0.8866503359862224	-3.37134	-3.78791	-0.141275	-3.98445	-3.42167	0.023553030019629318	1.5906396570196293	-3.81499	-3.39641	-3.50306	-3.39275	-3.58197	-4.05953	-3.31324	1.2919890530196292	-3.5308	0.9014496370196293	-3.27343	1.4786288130196292	-3.34643	1.524861006019629	1.065837582019629	-2.96967	0.7422139710196294	-3.27657	-3.26404	-3.67477	-3.21344	-3.38989	1.4524556860196294	-3.30462	1.4522606240196292	-3.58495
PTTG2	-1.99355	-2.23947	-1.52312	-1.42682	-1.1865	-1.73743	-1.7213	-2.97071	-1.47429	-1.72304	-1.71379	-1.0765	-1.7874	-2.3858	-1.16173	-2.05825	-1.83376	-2.14157	-2.28488	-1.18326	-1.41894	-1.67056	-2.35576	-1.99214	-1.70181	-1.55561	-1.4044	-1.6254	-1.74232	-1.88099	-1.72787	-2.14055	-1.82618	-1.56115	-1.46491	-0.0796386	0.116237	-0.172121	0.0796386	-0.975249	-0.792861	0.0736285	PTTG2						0.10256378751260231	0.24358862335075832	-0.112843	0	-0.0591055	-0.0417849	-0.00419159	0.6537656176037692	0.5564963953360229	0.32200798752100157	0.6470062771115912	1	0.7242814305337466	0.8156782366102501	0.9769048733493377	FALSE	FALSE	FALSE	FALSE	FALSE	FALSE	FALSE	FALSE	0.9049611492302405	0.9572166920925711	0.7937014490630925	0.9141029048665726	1	0.9754773147153282	0.9686536368338642	0.9979595799870857	-0.23764	-0.483556	0.23278774786306894	0.32909420386306926	0.5694085338630692	0.018481783863068882	0.034607551863069186	-1.2148	0.28161531586306904	0.0328661	0.0421186	0.6794051028630691	-0.031488	-0.629886	0.5941842198630691	-0.302343	-0.0778467	-0.385663	-0.52897	0.572651	0.33697329686306904	0.0853518	-0.599854	-0.236234	0.0540951	0.20029735286306904	0.3515060388630691	0.1305129718630691	0.013594374863069374	-0.125085	0.028035300863068827	-0.384642	-0.0702658
PTTG3P	1.91693	-1.80478	1.25561	-1.10016	-1.54013	-1.89406	-1.43534	-2.25264	3.37664	-1.57859	2.49167	1.67751	-1.36866	1.70259	-1.30917	2.54991	2.63012	-1.93127	-1.59193	3.1145	-1.25563	-1.26052	-1.09603	-1.39024	-1.04201	2.7326	2.95222	-1.3217	-1.69024	-1.53664	-1.34296	2.06695	-1.59563	3.87977	-1.61052	4.55574	1.82728	-1.82728	-1.94144	4.60459	1.67114	1.67955	PTTG3P						-1.48323	-0.800717	0.3916521022514815	0	-1.66489	0.750529	-0.0624391	0.3033324333083459	0.16290529713887184	0.47604452312168055	0.6624952880900585	1	0.17145097469262827	0.4359370477503415	0.9299056380816931	FALSE	FALSE	FALSE	FALSE	FALSE	FALSE	FALSE	FALSE	0.8065109044204283	0.8470021804501521	0.865292	0.9202769686066453	1	0.7190977333898976	0.8784767506540944	0.9951665659934404	0.2593437159661229	-3.46236	-0.401969	-2.75774	-3.19772	-3.55164	-3.09292	-3.91022	1.719056378966123	-3.23617	0.8340897419661227	0.019927049966122858	-3.02624	0.0450034	-2.96675	0.8923237049661229	0.9725385779661231	-3.58885	-3.24951	1.4569141099661231	-2.91322	-2.91811	-2.75361	-3.04782	-2.6996	1.0750163639661232	1.294634090966123	-2.97928	-3.34783	-3.19423	-3.00055	0.409363	-3.25321
PTX3	-3.1828	-4.83848	-4.08702	-3.48757	-3.41573	-3.90354	-4.21753	-4.16026	-7.68613	-3.29004	-4.288	-3.84462	-5.51758	-4.72432	-4.24411	-4.35002	-5.19635	-3.69158	-3.65431	-4.19118	-3.26676	-7.68329	-3.92702	-5.24287	-7.80168	-2.73608	-5.1672	-3.57458	-4.42134	-4.16748	-7.42367	-4.14746	-2.91222	-8.36358	-4.01816	0.11636	0.167903	-0.11636	-0.767209	-1.50225	-0.933069	-1.27392	PTX3						0.3738648020481383	-0.297522	-0.0627416	0	0.18438905655964608	0.21948712520461466	0.22517082838260044	0.7921497906957616	0.3692405815294699	0.6507072384586005	0.9233779968946889	1	0.7248943236748979	0.5292802915887452	0.48467203780660084	FALSE	FALSE	FALSE	FALSE	FALSE	FALSE	FALSE	FALSE	0.9492145472185403	0.9192462191060804	0.9204746190205302	0.9850588817041381	1	0.9754773147153282	0.9062199813527984	0.9294157624589483	0.9773685469151162	-0.678316	0.0731446	0.672601	0.744437	0.2566283729151162	-0.0573667	-9.07951e-05	-3.52597	0.870122	-0.127833	0.3155480299151163	-1.35742	-0.56415	-0.0839433	-0.189848	-1.03618	0.468587	0.50586	-0.0310151	0.8934037479151163	-3.52312	0.23314846591511623	-1.0827	-3.64151	1.424090929915116	-1.00703	0.5855915139151162	-0.261171	-0.00731225	-3.2635	0.012708600915116408	1.2479421009151164
PUDP	-0.105524	1.10887	0.490778	0.374115	1.2497	0.859476	-0.475209	0.052146	0.945015	1.51939	1.41965	0.250716	0.812908	0.735886	1.34354	-0.112374	-0.19661	0.869852	0.41174	0.0855365	0.308211	-0.259141	0.463005	-0.430726	0.326078	1.87107	0.178296	0.305253	0.639063	0.477884	0.941588	0.815038	0.387975	-0.836054	-0.780878	-0.147332	0.380929	0.0383066	-0.0383066	-0.32909	-1.13385	-1.95124	PUDP						0.17433024127400112	0.4001437786950619	0.6503910643554276	0	0.17488097363981833	0.0968484	0.23745482766558507	0.3619115222139453	0.6222253483994455	0.32873557556724264	0.11458823002349534	1	0.6077231914427556	0.6676856780758702	0.29219012044292064	FALSE	FALSE	FALSE	FALSE	FALSE	FALSE	FALSE	FALSE	0.8332924725613013	0.971338	0.797896	0.562279	1	0.9497445227675777	0.9430108213807697	0.8866503359862224	-0.543262	0.6711319859816819	0.0530399	-0.0636225	0.8119609109816819	0.42173852198168194	-0.912946	-0.385592	0.5072777529816819	1.081656875981682	0.9819098909816819	-0.187022	0.37517	0.29814863998168184	0.9057997699816818	-0.550112	-0.634348	0.43211461298168186	-0.0259978	-0.352201	-0.129527	-0.696879	0.025267	-0.868464	-0.111659	1.433330167981682	-0.259442	-0.132485	0.20132546198168183	0.040146311981682024	0.50385	0.3773000719816821	-0.0497631
PVALB	5.51221	5.88672	5.79803	5.83641	5.96243	6.07958	5.47253	6.26076	5.81744	5.83303	6.04288	5.7217	5.93099	5.81841	5.97256	5.89857	5.8157	5.77255	5.82066	5.67395	5.74401	5.63165	5.76624	4.52913	5.68345	5.98967	5.7246	5.98769	5.97696	5.68126	5.69129	5.81009	5.49131	-4.22441	-4.16672	-0.203657	0.0277311	0.137758	-0.0277311	-0.897827	-0.683376	-0.38932	PVALB						0.10053538751738236	0.15752467868031728	0.29333542083085273	0	0.0769041	0.0639652	0.12276265264907431	0.2322723706395699	0.41336528167591413	0.26905454917366295	0.0575682	1	0.5424778650291046	0.4727862155004613	0.14868314248374526	FALSE	FALSE	FALSE	FALSE	FALSE	FALSE	FALSE	FALSE	0.74923	0.9228936334005612	0.7590582518326127	0.43037499051506306	1	0.9220955353480711	0.8934199358750916	0.8301333368674979	-0.194504	0.1800104999467112	0.0913223	0.12969888694671156	0.25572187394671225	0.37286500394671196	-0.234181	0.5540441499467117	0.1107321799467118	0.12632245994671143	0.3361706979467118	0.014991631946711586	0.22427800294671177	0.1117029279467121	0.26585233494671123	0.19186234494671198	0.1089860509467119	0.0658377	0.11394427494671197	-0.032762	0.0372985	-0.0750623	0.059524613946711324	-1.17759	-0.0232648	0.28295605194671164	0.017889049946711404	0.2809772069467118	0.27024989594671156	-0.0254529	-0.0154185	0.10338063594671205	-0.215397
PVR	-0.318562	1.17928	0.70546	0.989313	1.76452	0.990417	-0.107511	1.06645	1.43694	1.48733	1.11339	0.344484	1.04786	1.10919	1.53566	0.355153	0.995378	0.454173	0.819294	0.957389	0.546627	0.63156	0.662443	-1.01021	0.721887	0.68378	0.916476	1.31265	1.06045	0.648	0.430756	0.360099	-0.378783	-6.08175	-6.39335	-0.176925	0.325469	-0.0437557	0.0437557	-0.508241	-0.251108	-0.318876	PVR						0.2617022757207946	0.43846856760902586	0.6573834646550737	0	0.0377634	0.20681433044165326	0.31837589904295255	0.10122681632166376	0.304109	0.0617268	0.00144463	1	0.8650686445234335	0.3870517685164425	0.0814756	FALSE	FALSE	FALSE	FALSE	FALSE	FALSE	FALSE	FALSE	0.5762888455506701	0.9051626508438128	0.47946412301857533	0.0671245	1	0.9824214665565075	0.8641356911056861	0.8268699393022103	-0.949385	0.5484532215867423	0.0746374	0.35849031258674224	1.1336957685867426	0.3595940585867424	-0.738333	0.43562859858674224	0.8061206435867423	0.8565037195867424	0.48256910358674227	-0.286339	0.4170389105867425	0.4783655995867425	0.9048357655867424	-0.27567	0.36455505158674223	-0.17665	0.18847115858674232	0.32656590658674234	-0.0841955	0.000737288	0.031620339586742485	-1.64104	0.0910643	0.0529569	0.2856528215867424	0.6818282135867423	0.42962474958674235	0.017177025586742504	-0.200067	-0.270724	-1.00961
PXDC1	-0.256742	3.60591	-0.558782	-0.561472	-0.338333	4.51891	-0.00940345	3.42056	-0.368319	-0.644731	3.797	3.2539	4.19952	2.25531	-0.317192	-0.361761	3.81812	5.03891	4.11682	-0.367162	-0.346979	-0.293405	-0.0163796	-0.337827	0.582016	0.931391	-0.465904	-0.346912	-0.395329	-0.509199	3.93636	-0.242136	4.38328	-1.02963	-0.493649	0.018914	0.401709	-0.160216	-0.018914	-0.468588	-0.320714	-0.255349	PXDC1						-0.131621	0.45302761038449213	0.0890381	0	0.0979064	-0.298018	-0.166749	0.9919647126777151	0.9093727462861039	0.6927519025520701	0.944812	1	0.9317074975293439	0.6995584931911993	0.8228622767929806	FALSE	FALSE	FALSE	FALSE	FALSE	FALSE	FALSE	FALSE	0.9972021771684533	0.9890270624501888	0.9311122811330692	0.989248	1	0.992137	0.949538	0.9828029655979487	-2.86935	0.9933070108742841	-3.17139	-3.17408	-2.95094	1.906309107874284	-2.62201	0.8079523658742842	-2.98092	-3.25733	1.184391595874284	0.6412920158742839	1.586911371874284	-0.357296	-2.9298	-2.97437	1.205520531874284	2.426301275874284	1.5042156798742838	-2.97977	-2.95958	-2.90601	-2.62898	-2.95043	-2.03059	-1.68121	-3.07851	-2.95952	-3.00793	-3.1218	1.3237582158742842	-2.85474	1.7706808188742842
PXDNL	-5.07572	-3.11041	-2.27395	-3.89722	-4.25004	-3.77986	-7.90595	-4.02608	-3.0694	-3.27195	-5.37966	-7.90006	-4.09758	-6.83348	-4.80206	-4.52455	-2.60372	-3.96513	-3.78319	-6.77001	-3.62405	-4.99539	-7.76868	-8.63247	-3.76717	-7.46896	-4.45073	-3.56341	-2.90989	-4.00132	-3.56085	-7.9641	-4.77966	-3.07282	-3.46393	-0.185272	0.0776915	-0.0423989	0.0423989	-0.313754	0.0920319	0.452179	PXDNL						0.6534562704415097	-0.895115	0.6275910329350846	0	0.4382046462005894	0.6042190322889809	0.625838	0.4321512529854111	0.28494341153070407	0.3665975997777082	0.32058341165059373	1	0.4513660060329763	0.2394055582668596	0.13263363589314942	FALSE	FALSE	FALSE	FALSE	FALSE	FALSE	FALSE	FALSE	0.8510066591575565	0.902175	0.8143204824811376	0.7626694594031118	1	0.8792506951282139	0.8351657187892253	0.8296436067549625	-0.749384	1.2159250195723552	2.052381957572355	0.4291129565723554	0.0762909	0.5464770915723555	-3.57962	0.30025889157235525	1.2569383215723555	1.0543828455723554	-1.05332	-3.57372	0.22875436557235496	-2.50715	-0.475722	-0.19822	1.7226117865723556	0.3612092205723554	0.5431430125723554	-2.44367	0.7022824295723553	-0.669053	-3.44235	-4.30614	0.5591672765723554	-3.14263	-0.124393	0.7629261745723552	1.4164411225723557	0.32501572957235525	0.7654839745723551	-3.63777	-0.45333
PXN	-2.88019	-3.34623	-4.61129	-5.2686	-2.96331	-7.96103	-4.07907	-4.44202	-3.29353	-2.74618	-4.51936	-3.61236	-2.66041	-3.069	-2.07521	-4.81494	-4.89871	-2.32728	-3.36845	-3.18127	-4.61727	-2.76347	-2.43069	-4.43502	-4.56072	-2.66367	-2.57189	-2.53982	-2.40869	-2.98781	-6.70424	-2.46703	-2.6869	-3.11839	-4.78688	-0.89119	0.0495682	-0.0495682	0.180014	0.153628	0.0933189	-0.821085	PXN						-0.581862	0.5019272935301837	-0.306094	0	0.39743747867475937	-0.915531	-0.692188	0.19282215930263855	0.237588	0.26100855610166873	0.5802528323846228	1	0.32055317644898396	0.0131769	0.044882008709614375	FALSE	FALSE	FALSE	FALSE	FALSE	FALSE	FALSE	FALSE	0.7166758513570465	0.8915117115615824	0.7567945233412988	0.8871188813715932	1	0.830231	0.6343279393020287	0.8214497884535622	0.3673774957842928	-0.0986622	-1.36372	-2.02103	0.284258	-4.71347	-0.831505	-1.19446	-0.0459668	0.5013911427842931	-1.27179	-0.364788	0.5871576977842933	0.17856316278429313	1.172354910784293	-1.56738	-1.65114	0.9202920247842931	-0.120886	0.0663027	-1.3697	0.4840976867842932	0.8168781097842931	-1.18745	-1.31315	0.5839023567842931	0.6756788507842931	0.7077516547842928	0.8388760957842931	0.25975808078429324	-3.45667	0.780534	0.5606728727842929
PYCR2	0.0623137	-0.933014	-3.09771	-3.51544	-2.0699	-1.22165	-2.0889	-1.62087	-1.90724	0.636523	-0.800823	-3.42253	-0.27528	-0.208329	-1.21226	-0.813223	-0.0731025	-1.01459	-3.55961	0.678875	-0.931708	-1.5104	0.199583	-0.0693972	-0.564592	-0.607534	0.0395649	-1.88584	-2.47482	-2.04812	-4.69003	-2.61114	-2.50356	-2.7612	-1.64026	0.795662	0.0999111	-0.986625	-0.0999111	-1.25263	-1.10475	-0.794274	PYCR2	Q96C36	PYCR2	Matrix	Metabolism > Amino acid metabolism > Proline metabolism	TRUE	-0.979179	-0.442524	-0.147141	0	-2.0769	0.5769116064598141	-0.192018	0.0454948	0.056262412732380224	0.399837	0.7843858738818709	1	0.00373371	0.3412209463289678	0.6571443005898259	FALSE	FALSE	FALSE	FALSE	FALSE	FALSE	FALSE	FALSE	0.42360643560472117	0.6452351226622061	0.8322143162175658	0.9570629173014328	1	0.11930304175374574	0.8521678944530895	0.9598820892749766	0.47138592424554204	-0.523942	-2.68863	-3.10636	-1.66083	-0.812574	-1.67982	-1.2118	-1.49817	1.045594957245542	-0.391751	-3.01346	0.1337926372455421	0.20074285724554208	-0.803188	-0.404151	0.33597	-0.605521	-3.15054	1.087947199245542	-0.522636	-1.10133	0.608655	0.3396749732455422	-0.15552	-0.198462	0.44863714224554213	-1.47676	-2.06575	-1.63905	-4.28095	-2.20206	-2.09449
PYDC1	0.653558	1.02276	1.14159	1.09176	1.59727	1.47885	-0.0220096	1.65003	1.52821	1.55041	1.5666	1.22194	2.20184	1.61936	1.67905	0.313797	1.10327	1.3752	1.34893	1.48765	1.52811	0.856011	1.14608	-1.2206	0.88566	1.66114	1.42649	1.83343	1.77709	0.504366	0.5859	1.11458	0.218583	-2.80359	-2.93491	-0.16073	0.0856868	0.293218	-0.0856868	-0.36226	0.273953	-0.0597684	PYDC1						-0.0616083	0.5873731567014154	0.43860833115559905	0	0.00587551	-0.126275	0.013299438377107424	0.0802148	0.7989055551721675	0.0341178	0.0697719	1	0.9838298083969281	0.5862976441608683	0.9454805309183956	FALSE	FALSE	FALSE	FALSE	FALSE	FALSE	FALSE	FALSE	0.5318498686383971	0.9837168374030352	0.38602326732882725	0.46684126873211634	1	0.9967831045348797	0.925267	0.9952007504796476	-0.482388	-0.113182	0.00564465	-0.0441803	0.46132873735770574	0.342909	-1.15795	0.5140819703577059	0.39226814335770566	0.41446014835770567	0.43065481335770583	0.0859969	1.065891842357706	0.48341336235770593	0.5431018763577059	-0.822149	-0.0326711	0.23925183035770572	0.21298708235770575	0.3517004353577058	0.3921642523577057	-0.279934	0.010137618357705727	-2.35654	-0.250286	0.5251975123577057	0.2905458823577055	0.6974851343577058	0.6411442323577058	-0.631579	-0.550046	-0.0213649	-0.917362
PYHIN1	-6.77185	-5.94206	-6.50614	-6.14148	-4.78684	-6.55261	-6.90932	-6.13852	-6.77107	-6.02414	-6.78984	-5.62445	-4.59937	-6.49581	-4.33843	-6.67701	-6.66188	-7.17494	-5.94929	-6.43234	-6.94935	-6.99053	-7.79142	-6.3255	-5.28053	-3.32611	-6.61252	-4.67147	-5.62963	-6.16855	-5.92796	-6.4414	-5.25211	-7.59929	-7.68452	-0.250944	0.0573772	0.178495	-0.0573772	-2.30578	-2.03227	-1.78065	PYHIN1						-0.297889	0.7156797436804072	-0.637931	0	0.19406309288657972	-0.838254	-0.621675	0.6426511697546691	0.742178	0.4147339287721855	0.6279450973623901	1	0.8142880403074214	0.0340898	0.26652810168342866	FALSE	FALSE	FALSE	FALSE	FALSE	FALSE	FALSE	FALSE	0.903834	0.9766842381939089	0.8446462656413163	0.904294	1	0.9824214665565075	0.7043594883218917	0.873458	-1.02154	-0.191748	-0.755829	-0.391171	0.963467	-0.802302	-1.15901	-0.388213	-1.02076	-0.273835	-1.03953	0.12586094809139212	1.1509365840913928	-0.745503	1.4118755170913921	-0.926703	-0.91157	-1.42463	-0.198979	-0.68203	-1.19904	-1.24022	-2.04111	-0.575192	0.4697748020913924	2.4242013190913925	-0.862214	1.0788367640913925	0.12068040109139193	-0.41824	-0.177656	-0.691093	0.4981962050913927
PYM1	-0.911614	0.217631	-0.301643	-0.0399183	0.470067	-0.418195	-0.593681	-0.158169	-0.171087	0.221292	-0.0492176	-0.210262	1.00939	0.100233	0.235792	-1.12337	-0.985381	-0.617189	-0.327257	-1.12232	-0.762302	-1.23147	-0.239972	-1.39595	-1.01961	0.258399	-0.385603	0.329119	0.569862	-0.255466	-0.0868003	-0.326877	0.970303	-2.42157	-2.63984	-0.0609572	0.209528	0.0609572	-0.0728297	-0.0471527	0.129622	-0.0400431	PYM1						0.5069391162719818	1.022859257185856	0.6343538913529031	0	0.9430375675001895	-0.420914	0.029280339393297588	0.00430495	0.0461089	0.00292418	0.014957133057010817	1	0.00218703	0.0573536	0.9012681926165518	FALSE	FALSE	FALSE	FALSE	FALSE	FALSE	FALSE	FALSE	0.12919613464617338	0.6094002242634372	0.10053253768383263	0.2383764721275234	1	0.0813038	0.7395263485786925	0.9902783730169632	-0.246852	0.8823937729019281	0.3631195329019283	0.6248441609019281	1.1348294439019282	0.24656781390192825	0.0710815	0.5065929169019282	0.49367549390192805	0.8860542689019283	0.615545	0.45449995790192826	1.6741502919019282	0.7649951219019282	0.9005540639019283	-0.458604	-0.320619	0.0475732	0.3375054369019284	-0.457562	-0.0975398	-0.566705	0.4247904689019283	-0.731188	-0.354848	0.923161	0.2791592099019281	0.9938809259019282	1.2346247989019283	0.40929611990192827	0.5779621599019282	0.33788522590192815	1.635065029901928
PYY	-2.37442	-6.49143	-6.65215	-6.68797	-6.12519	-0.943002	-6.47043	-2.34859	-2.6405	-6.20658	-6.09627	-1.47813	-2.51512	-6.01676	-3.06361	-4.23432	-6.2615	-1.72902	-6.13178	-6.04995	-1.94918	-6.09711	-1.58572	-1.96131	-2.27965	-5.96756	-2.13036	-1.66903	-6.09341	-2.61364	-6.00814	-6.00615	-1.64462	-6.59221	-6.55021	-0.705527	1.1564	0.531189	-0.531189	0.893835	-1.18381	0.252223	PYY						-0.375521	0.23004589391385838	-0.567468	0	-0.0205367	-0.527376	-0.481649	0.9496936147161277	0.6650327843433733	0.7548408082301306	0.5294260451591271	1	0.9768624410414779	0.48756886231319685	0.43030104066883323	FALSE	FALSE	FALSE	FALSE	FALSE	FALSE	FALSE	FALSE	0.9859966565388781	0.9721516242554962	0.9481319996482364	0.8684788007466705	1	0.9967831045348797	0.8970255160257133	0.9219749592083418	0.43567861519497064	-3.68133	-3.84205	-3.87788	-3.31509	1.8670953341949708	-3.66034	0.4615113001949707	0.16959685019497073	-3.39648	-3.28617	1.3319657601949708	0.2949757501949711	-3.20666	-0.253511	-1.42422	-3.45141	1.081077032194971	-3.32169	-3.23985	0.86092	-3.28702	1.224373827194971	0.8487906821949709	0.5304478851949708	-3.15747	0.6797383551949706	1.1410625171949709	-3.28331	0.1964623171949711	-3.19804	-3.19605	1.1654808451949712
PZP	-3.12929	-2.12241	-2.59807	-2.80157	-3.20977	-2.60839	-3.49831	-4.61099	-2.71038	-1.70641	-2.88859	-3.35417	-3.09896	-3.26199	-2.22215	-2.92246	-3.33413	-2.37687	-3.3384	-2.64319	-2.81985	-2.81192	-2.59002	-3.2911	-3.09754	-1.95496	-3.0097	-2.43072	-3.01001	-2.57174	-2.27391	-2.83498	-3.19469	-3.30519	-3.43605	-0.118348	0.118348	-0.381739	0.278337	-0.273046	-0.121744	-0.665607	PZP						0.00251105	-0.116518	0.13630720082738057	0	0.10754367042166661	0.030563636955558356	0.042548	0.9625825797594728	0.9910327594344859	0.6912879558228602	0.7092796103064831	1	0.6138465496713077	0.9052138480833023	0.8287702077213361	FALSE	FALSE	FALSE	FALSE	FALSE	FALSE	FALSE	FALSE	0.9904808814649472	0.9999901473515647	0.930927	0.933787	1	0.9516022996046071	0.9878919222597778	0.9828396059046258	-0.338198	0.6686835540719822	0.19302213407198202	-0.0104724	-0.418681	0.18270721707198198	-0.707217	-1.8199	0.0807161	1.0846877550719822	-0.0974971	-0.563077	-0.307863	-0.470897	0.5689411730719821	-0.131368	-0.543041	0.41422342507198184	-0.547304	0.14790424507198197	-0.0287575	-0.0208285	0.20107717407198206	-0.500004	-0.306445	0.83613	-0.218606	0.360369	-0.218919	0.21935477707198184	0.517189	-0.0438821	-0.403594
QDPR	3.45635	4.18018	4.21721	3.93156	5.05938	4.61985	3.51353	4.42168	4.51061	4.57147	4.67172	3.93751	4.5505	4.14057	4.4631	3.90524	4.33821	4.58298	4.54138	4.74169	4.17601	4.46294	4.42167	3.17532	4.21708	4.40132	4.42847	4.81544	4.60262	3.93675	4.34627	3.73938	4.34523	-5.49392	-5.31956	-0.0473175	0.354367	0.0196695	-0.0196695	-0.668501	-0.3729	-0.331312	QDPR	P09417	QDPR	Matrix	Metabolism > Metals and cofactors > Tetrahydrobiopterin synthesis | Metabolism > Vitamin metabolism > Folate and 1-C metabolism	TRUE	-0.0878848	-0.0346959	0.21837378739815583	0	0.014895285730305033	0.0358749	0.033289094587321814	0.7615781006505555	0.6812847531427975	0.8549378559330749	0.19281915954258957	1	0.9332159544801317	0.8430726521814713	0.8114692158480858	FALSE	FALSE	FALSE	FALSE	FALSE	FALSE	FALSE	FALSE	0.9387093811513088	0.9749612216490179	0.9666245713862531	0.6658573901051154	1	0.992137	0.9725144715756534	0.9797218359542038	-0.872021	-0.148187	-0.111157	-0.396815	0.7310094018254807	0.29148052082548037	-0.814843	0.093303	0.18223653382548027	0.2431008108254805	0.3433517568254805	-0.390866	0.2221278148254803	-0.1878	0.1347228738254804	-0.423134	0.00983581	0.2546078268254803	0.21301173282548025	0.41332059982548064	-0.152359	0.13457256582548016	0.0932942	-1.15305	-0.11129	0.0729439	0.10010150682548068	0.4870690078254808	0.27424628382548016	-0.391625	0.0179012	-0.588997	0.016854547825480334
QPCT	1.54325	2.57539	2.30401	2.19209	2.91802	2.70295	1.61413	2.11622	2.75794	2.79075	2.74643	1.95014	2.46236	2.59726	3.20304	2.24527	2.84952	2.47744	2.65625	2.87505	2.58095	2.95426	2.45919	-0.0773673	2.38042	2.75193	2.79074	3.0127	2.43102	1.96184	2.59943	2.02907	1.36946	-8.4262	-8.10144	-0.00184107	-0.171956	0.00184107	0.0681733	0.44638	0.366453	0.074654	QPCT						-0.205531	0.0742042	0.0797396	0	-0.222475	0.00123259	-0.0521425	0.6933072445799573	0.37098199510834473	0.7827835478979801	0.7392506426743891	1	0.377555	0.9953512326158653	0.7620065000707942	FALSE	FALSE	FALSE	FALSE	FALSE	FALSE	FALSE	FALSE	0.9146986513997306	0.9192462191060804	0.9499732422211412	0.9441598930837019	1	0.8544452736313922	0.9982451244208146	0.971139	-1.00522	0.0269225	-0.244463	-0.356382	0.3695510106413288	0.15447922164132855	-0.934338	-0.432245	0.20947572964132852	0.2422783446413286	0.19795861864132852	-0.598332	-0.0861103	0.0487898	0.6545705436413284	-0.303203	0.30105048264132805	-0.0710307	0.10777649564132832	0.32658035064132823	0.0324766	0.4057923966413286	-0.0892755	-2.62584	-0.168051	0.20346099764132827	0.24227514864132826	0.46423086764132826	-0.117453	-0.586629	0.0509572	-0.519397	-1.17901
QRICH2	-0.67602	-1.04219	-1.57129	-1.66378	-2.81651	-0.500099	-1.00953	-1.28947	-1.60945	-1.37567	-1.39542	-1.86657	-1.16462	-0.930683	-1.07916	-1.34961	-1.6017	-0.414744	-1.72125	-1.8801	-0.693906	-2.18661	-2.84248	-1.53589	-2.04055	-2.29524	-0.86066	-1.48948	-1.82288	-3.73583	-1.87184	-0.781709	-2.4872	-0.861196	-1.2452	0.0505376	0.18781	-0.0505376	-0.588563	-0.590885	-1.88742	-0.411593	QRICH2						0.2876872796057158	0.23935832156020886	0.0456465	0	-0.321549	0.27478726195534037	0.23591065048610158	0.5417407929643926	0.3816412104373187	0.5171099537325226	0.9036546234598086	1	0.43312832893258635	0.3039668372484683	0.3083628026843844	FALSE	FALSE	FALSE	FALSE	FALSE	FALSE	FALSE	FALSE	0.8841409077492356	0.9192462191060804	0.8805900837612908	0.9824361397583145	1	0.8736823568764824	0.8433676988003815	0.8866503359862224	0.7824225464735937	0.41625686547359375	-0.112847	-0.205335	-1.35806	0.9583440164735938	0.44891465547359377	0.16897447147359398	-0.151009	0.0827739	0.0630209	-0.408129	0.2938214714735938	0.5277594094735939	0.37928630447359385	0.1088354394735939	-0.143261	1.0436984514735939	-0.262805	-0.421657	0.7645366314735937	-0.728172	-1.38403	-0.0774481	-0.582104	-0.836799	0.5977829584735939	-0.0310378	-0.364432	-2.27739	-0.4134	0.6767339194735936	-1.02876
QSER1	-1.51964	0.0886938	-4.28111	-3.11388	-2.25331	1.0412	-1.14677	-6.38924	-2.2833	0.247647	0.453176	0.300951	-1.12427	-1.46702	-3.03952	-6.08409	0.970262	-0.683426	-0.779541	-0.389054	-0.484348	-6.01574	-3.73871	-6.06016	-0.439876	-1.46901	-1.4878	0.159575	-2.21077	-0.587674	-2.06608	-1.50504	-0.68697	-6.75196	-0.968053	0.109258	-0.109258	0.303772	-0.822127	-0.40956	-1.72112	-1.17033	QSER1						0.244982	0.0689008	0.4203215885363916	0	0.0464369	0.25576908213205735	0.28575782214004514	0.9848115114648391	0.7456212042047289	0.9351940762781323	0.6065648641980508	1	0.9456269149643943	0.6703769418875443	0.5669073508916977	FALSE	FALSE	FALSE	FALSE	FALSE	FALSE	FALSE	FALSE	0.9960270943123138	0.9780554977484487	0.9900129286038238	0.8935260419405605	1	0.992137	0.9435822078745387	0.9393983933912825	-0.571121	1.0372151522670114	-3.33259	-2.16536	-1.30479	1.989725188267011	-0.198251	-5.44072	-1.33477	1.1961686232670112	1.4016969312670113	1.2494727992670114	-0.175746	-0.518502	-2.091	-5.13557	1.9187833612670113	0.2650949882670111	0.16897999126701113	0.5594672002670112	0.4641734542670112	-5.06722	-2.79019	-5.11164	0.5086449762670113	-0.520491	-0.539274	1.1080967262670112	-1.26225	0.3608470962670114	-1.11756	-0.556515	0.26155122726701113
QSOX2	0.627869	-0.376334	0.188326	0.275521	0.722435	-0.064896	-0.262296	0.0698594	0.249505	-1.07271	0.782191	-2.00275	0.357909	-3.23378	0.0010729	0.795223	-1.14901	-0.921037	-0.917432	0.901714	-0.354115	-1.09062	-3.5912	-0.380152	-2.63023	-0.202857	-0.562677	-1.40716	0.21118	-1.49906	-3.53328	-0.515787	0.0139336	-2.08987	-0.945087	1.19845	-0.998605	0.236535	-0.236535	0.541554	0.352393	0.428565	QSOX2						0.6389781757126569	-0.173011	0.5759423319330473	0	-0.276234	0.8504281588592764	0.7180828163262734	0.193499	0.0899281	0.7961241712779585	0.2615083713175273	1	0.6182620621630698	0.012006129770258694	0.013988830499833535	FALSE	FALSE	FALSE	FALSE	FALSE	FALSE	FALSE	FALSE	0.7166758513570465	0.7492168503439198	0.9524735625314872	0.7329790882336472	1	0.9522914806035235	0.6261852508798093	0.7381851240703743	1.0553394818959891	0.0511366	0.615796	0.702991	1.1499053448959893	0.3625741868959891	0.1651744598959893	0.4973295378959889	0.6769755788959894	-0.64524	1.2096616018959891	-1.57528	0.785379	-2.80631	0.4285430728959891	1.2226927078959893	-0.721543	-0.493567	-0.489962	1.329184400895989	0.0733556	-0.663148	-3.16373	0.0473181	-2.20276	0.22461336689598912	-0.135207	-0.979689	0.6386503788959891	-1.07159	-3.10581	-0.088317	0.4414037998959891
R3HCC1	-2.34423	-2.25919	-2.64627	-3.18953	-2.1039	-4.09214	-1.63746	-4.43247	-3.87085	-0.849581	-6.93435	-1.9711	-1.48943	-4.31761	-2.15676	-2.20133	-1.42137	-1.992	-2.26018	-2.86969	-4.11254	-4.79594	-4.51891	-1.90176	-2.69812	-3.34875	-3.96843	-1.26448	-2.3129	-5.01173	-2.06867	-3.1597	-0.756675	-4.30976	-4.99618	0.0913135	0.397374	-0.259045	-0.0913135	0.116344	-0.680286	0.371404	R3HCC1						0.20980872503050468	0.4769654009439268	0.0911072	0	0.7368490286431949	-0.470674	-0.157644	0.6883350758262727	0.6052113097328946	0.34760874673234265	0.9077098756716475	1	0.1632097415184714	0.34781208029338906	0.7079811307561641	FALSE	FALSE	FALSE	FALSE	FALSE	FALSE	FALSE	FALSE	0.9137429452317481	0.971338	0.8017879882165967	0.9824361397583145	1	0.7002806602909452	0.8521678944530895	0.9637652502343278	0.3079679771449818	0.3930134081449821	0.00592833	-0.537331	0.5483049791449817	-1.43994	1.014738097144982	-1.78027	-1.21865	1.802622092144982	-4.28215	0.6811024671449819	1.1627747241449822	-1.66541	0.49544590414498196	0.4508764461449818	1.2308314141449819	0.6601987801449821	0.3920230381449817	-0.21749	-1.46034	-2.14373	-1.86671	0.750445	-0.0459196	-0.696544	-1.31623	1.387723301144982	0.3393057291449821	-2.35953	0.5835343521449822	-0.507501	1.895527375144982
R3HCC1L	-1.20945	-2.56205	-4.30405	-3.1599	-2.33637	-1.29048	-1.91817	-1.61962	-7.92094	-1.49691	-1.71298	-1.20357	-1.85834	-1.69528	-1.44355	-2.82692	-1.04148	-1.52822	-1.66642	-1.89742	-1.8996	-1.32247	-2.17668	-2.03247	-1.80068	-2.97738	-2.21117	-2.61413	-1.3041	-2.6695	-1.72644	-2.33533	-1.43753	-1.93839	-1.60333	-0.219902	0.10064	0.31332	-0.10064	-3.11432	-4.06598	-1.01356	R3HCC1L						-0.243846	0.3250051424818845	-0.162511	0	-0.0577675	-0.321448	-0.263695	0.6432895870043361	0.4559605525713084	0.22730613842789915	0.671263	1	0.8369126506945144	0.2868081894711436	0.26880746105347403	FALSE	FALSE	FALSE	FALSE	FALSE	FALSE	FALSE	FALSE	0.903834	0.931437	0.7387903743398235	0.9212488519633127	1	0.9824214665565075	0.8423923382958823	0.8743485799056712	0.644159	-0.708437	-2.45044	-1.30629	-0.482757	0.563125	-0.0645596	0.23399407570256597	-6.06733	0.3566964937025658	0.14062764170256592	0.6500409577025659	-0.00473223	0.15833152470256615	0.41006087870256586	-0.97331	0.8121344867025659	0.3253934147025658	0.18719445970256599	-0.0438067	-0.045991	0.531144	-0.323075	-0.178858	0.0529283	-1.12377	-0.357561	-0.760522	0.5495146507025658	-0.815894	0.12716700670256587	-0.481717	0.4160764167025658
R3HDM1	-0.946659	-5.28503	-0.976716	-4.58041	-0.162412	-3.05239	-0.0576123	-5.7329	0.446579	-5.05884	0.748381	-3.53971	0.0579768	-5.0996	-1.78942	-5.10028	-4.65749	-5.41153	0.13727	-0.702795	-4.73589	-1.28135	-2.25436	-4.87049	-0.0628408	-1.43954	-5.0516	-4.80196	0.736391	-5.0169	-4.82322	0.586689	-1.169	-0.294387	1.19463	-0.597238	0.277517	-0.277517	0.77183	0.97749	0.360811	0.814001	R3HDM1						0.44865461054896943	0.16959632767280652	1.2663959496032526	0	0.9463212045740601	0.11824645965616772	0.4507334315476289	0.6122847488103418	0.5323506680367207	0.8657083423574357	0.1610883123047792	1	0.2806689270563216	0.8719317563050504	0.45745617141644124	FALSE	FALSE	FALSE	FALSE	FALSE	FALSE	FALSE	FALSE	0.9013739323018712	0.9521133586521453	0.9693934684983695	0.6404984637641414	1	0.813094	0.9818269693716902	0.9239332709316374	0.6914224190019336	-3.64695	0.6613658600019336	-2.94233	1.4756699110019336	-1.41431	1.5804691620019335	-4.09481	2.0846608040019334	-3.42076	2.3864626790019337	-1.90163	1.6960582440019336	-3.46152	-0.151343	-3.46219	-3.01941	-3.77344	1.7753517190019334	0.9352864660019337	-3.09781	0.3567305920019337	-0.616276	-3.23241	1.5752406970019337	0.19854600300193354	-3.41352	-3.16388	2.374472418001934	-3.37882	-3.18514	2.2247706760019335	0.46908608500193366
RAB10	-1.36861	-0.643472	-0.905817	-1.33438	-0.572395	-0.963341	-1.08768	-2.26445	-1.03544	-1.07748	-0.607562	-0.778891	-1.40746	-1.00651	-2.10799	-1.81036	-1.13062	-1.46539	-0.910507	-1.35286	-2.89291	-2.81021	-1.62028	-4.00721	-0.781753	-0.285684	-2.32386	-0.281041	-1.91504	-1.03136	-0.270477	0.05072	-0.49286	-2.07868	-2.21546	-0.330081	0.586774	-0.0242114	0.0242114	-0.0920782	-0.18473	-0.697454	RAB10						0.5287616655414515	0.23927589740395863	0.35148402415325286	0	0.9518136698924959	-0.240508	0.10209261663380262	0.040459790231901625	0.09248	0.5945517857234277	0.43124008051487506	1	0.012260926998965896	0.3317213672621071	0.6905637417083221	FALSE	FALSE	FALSE	FALSE	FALSE	FALSE	FALSE	FALSE	0.4040029054038412	0.7611386030545797	0.9036388640318017	0.8199146368067207	1	0.22524694441927992	0.8456285502300588	0.9624527679015153	0.11406447964440948	0.8392018946444098	0.5768565196444095	0.14829854464440972	0.9102790056444094	0.5193321906444098	0.39499836064440974	-0.781781	0.4472302526444096	0.4051984776444097	0.8751115966444095	0.7037827286444097	0.0752135	0.47616099064440964	-0.625319	-0.327682	0.3520535736444096	0.017286574644409417	0.5721661736444098	0.12980909264440962	-1.41024	-1.32753	-0.137609	-2.52454	0.7009203416444096	1.1969894796444096	-0.841187	1.2016321306444095	-0.432363	0.45131177864440986	1.2121969746444095	1.5333935966444097	0.9898137546444096
RAB11A	-0.0238297	-0.479965	-1.0914	-1.19363	1.09252	-0.636807	-1.44892	-6.10642	-2.10739	-1.91432	-3.11645	-1.94461	-0.027004	0.198264	0.984762	-0.0199144	0.601004	-0.759062	-5.78213	0.0759678	-1.32706	-1.20936	-0.246439	0.866516	-0.687573	-2.50812	-0.547865	-0.538497	-0.927952	-1.09073	0.216741	-0.0377933	0.306342	-6.46914	-0.0505192	-0.615234	-0.232701	0.432857	0.232701	-1.51578	1.17051	0.282418	RAB11A						0.10806926232855389	0.5189336221681553	-2.28093	0	0.1452681854535331	-0.701144	-0.542062	0.14463017818994048	0.8259950331723802	0.3319870811846036	0.041960123108872434	1	0.7369192713952734	0.1430767210176425	0.18931468211393926	FALSE	FALSE	FALSE	FALSE	FALSE	FALSE	FALSE	FALSE	0.6487457703779989	0.9862277475032221	0.7989632312988473	0.3873296778322995	1	0.9767583114395159	0.7926641376057393	0.8508647068288365	0.36828097923581754	-0.0878544	-0.699293	-0.80152	1.4846292632358173	-0.244696	-1.05681	-5.71431	-1.71528	-1.52221	-2.72434	-1.5525	0.36510673123581733	0.5903750742358174	1.3768730362358175	0.3721963062358173	0.9931145882358172	-0.366951	-5.39001	0.4680784552358174	-0.93495	-0.817246	0.1456713112358173	1.2586269482358172	-0.295462	-2.11601	-0.155754	-0.146387	-0.535841	-0.69862	0.6088519322358174	0.3543174332358174	0.6984525342358173
RAB11FIP3	-2.36289	-2.90523	-3.90866	-5.72424	-5.45976	-4.46214	-3.59171	-3.24493	-2.46338	-5.33407	-5.52467	-3.08129	-2.43233	-2.30891	-2.34328	-5.75661	-1.66749	-2.20836	-5.79787	-3.69089	-5.89575	-5.91996	-2.62312	-2.7791	-2.33791	-3.14268	-2.8893	-2.35874	-5.46537	-5.72608	-2.49042	-2.49961	1.1623	-4.43033	-2.63543	0.171004	-0.171004	0.213491	-0.946497	-2.17027	-0.449851	-2.16085	RAB11FIP3						-0.565965	0.5566778421838907	-0.518498	0	1.9820754591371064	-2.11349	-1.46716	0.34154342360446155	0.35409075598662054	0.2786060977514288	0.506254	1	0.17166262137699598	0.1932144601412062	0.3102451597977426	FALSE	FALSE	FALSE	FALSE	FALSE	FALSE	FALSE	FALSE	0.8293136975900847	0.9192462191060804	0.7666607512592509	0.8590002329312191	1	0.7190977333898976	0.8206414648270358	0.8883624593456065	0.7036472865161976	0.16130439051619716	-0.842123	-2.6577	-2.39322	-1.3956	-0.525175	-0.178392	0.6031598815161975	-2.26754	-2.45814	-0.0147568	0.6342079885161976	0.7576215025161978	0.7232554425161977	-2.69008	1.3990488315161975	0.8581744945161977	-2.73134	-0.624354	-2.82922	-2.85343	0.44341205751619733	0.2874337915161972	0.7286242605161978	-0.0761389	0.17723926651619748	0.7077989295161976	-2.39883	-2.65955	0.5761196455161974	0.5669265945161974	4.2288390005161975
RAB11FIP5	-2.58359	-0.649852	-0.686848	-1.30336	-1.12461	-3.33149	-1.24109	-1.22437	-0.779557	-0.676121	-2.27559	-0.90435	-0.636803	-2.69447	-0.953722	-7.14804	-0.968153	-2.48434	-1.24625	-1.94399	-4.3259	-2.62025	-4.21769	-4.1241	-1.07498	-0.5881	-0.912331	-2.48933	-1.07308	-1.68077	-4.13002	-2.78049	-1.8528	-5.49398	-4.11	-0.0498844	-0.883524	0.0498844	0.738591	0.31499	-0.0957642	0.528229	RAB11FIP5						0.514881	0.7169701023512698	0.7128369779124547	0	-0.223219	0.3617105645328556	0.4817598556402881	0.24347937897526756	0.26707550343087627	0.1860500413592214	0.18088380091627054	1	0.7017775746711742	0.28751557167299124	0.12507932541455202	FALSE	FALSE	FALSE	FALSE	FALSE	FALSE	FALSE	FALSE	0.7556435585431535	0.8967022573304347	0.7004171727050666	0.661025	1	0.9721304026358554	0.8423923382958823	0.8296436067549625	-0.752733	1.1810029832165077	1.1440070942165075	0.5274989172165074	0.7062441642165077	-1.50064	0.5897626102165074	0.6064894712165074	1.0512973252165074	1.1547338242165075	-0.444731	0.9265044932165075	1.1940519452165075	-0.863614	0.8771327902165074	-5.31718	0.8627017872165074	-0.653483	0.5846083652165076	-0.113132	-2.49505	-0.789396	-2.38684	-2.29325	0.7558758182165075	1.2427547102165075	0.9185233532165074	-0.658478	0.7577724642165073	0.15008829421650777	-2.29917	-0.949632	-0.0219408
RAB19	-1.32503	-7.54923	-1.76092	-0.986629	-0.858324	-1.68432	-1.00986	-1.28285	-7.17517	-0.799477	-1.08286	-4.58152	-1.28022	-2.23451	-2.00923	-7.36447	-0.193766	-1.26633	-3.08845	-1.62996	-2.83016	-7.00498	-0.240568	-3.81276	-3.32704	-7.40417	-2.56091	-7.06615	-1.50396	-2.47374	-1.44356	-1.50758	-1.0363	-2.36064	-0.74026	0.4097	-0.221391	-1.42345	0.221391	-0.175198	-2.48835	-1.15801	RAB19						0.5138591001559304	-0.166025	0.5135419574412038	0	0.18300207044041625	0.46040388878529903	0.48925364089748963	0.8169170646499263	0.40774662217334745	0.8665940616015766	0.5323112006668069	1	0.8025069142546228	0.2198457819725398	0.2277806549353521	FALSE	FALSE	FALSE	FALSE	FALSE	FALSE	FALSE	FALSE	0.9526609534233851	0.9207521682165445	0.9699853580506417	0.8701518031965377	1	0.9809220428062807	0.8293071442186362	0.8628343916379586	0.6380544113799345	-5.58615	0.20216181237993464	0.9764519293799344	1.1047566823799346	0.2787637573799346	0.9532161803799345	0.6802345203799345	-5.21209	1.1636032563799346	0.8802250983799345	-2.61844	0.6828606743799345	-0.271431	-0.0461459	-5.40139	1.7693144653799344	0.6967490843799347	-1.12537	0.3331244653799345	-0.867083	-5.0419	1.7225120093799346	-1.84968	-1.36396	-5.44109	-0.59783	-5.10307	0.45912217237993447	-0.510663	0.5195201243799343	0.45549868937993465	0.9267792493799346
RAB27B	-5.91126	-3.11574	-2.58667	-5.57217	-1.98577	-1.50272	-4.17661	-1.24487	-1.52281	-0.93408	-2.56525	-3.92923	-1.79484	-2.61628	-1.95021	-3.28262	-2.60288	-4.86365	-2.64581	-5.86075	-5.74369	-2.30847	-3.47106	-2.15755	-4.88629	-1.40565	-2.15227	-2.00022	-1.85387	-2.98905	-1.42081	-1.76258	0.724013	-2.74775	-2.53886	-0.093342	0.633326	-0.0203614	0.0203614	0.259334	0.0532893	0.125074	RAB27B						0.026380505749813987	0.4962809992106394	1.410913009437162	0	1.8494261440725093	-0.755415	-0.144127	0.0784209	0.9637468497697161	0.37885184575048647	0.00508598	1	0.0468911	0.31465011512931484	0.829297	FALSE	FALSE	FALSE	FALSE	FALSE	FALSE	FALSE	FALSE	0.5281532838314015	0.9965164204088099	0.819522	0.13744791897042713	1	0.4399175813145727	0.8433676988003815	0.9828396059046258	-3.04858	-0.253051	0.2760168085122461	-2.70949	0.8769196065122463	1.3599649055122462	-1.31393	1.6178189095122462	1.3398702715122464	1.9286046875122462	0.2974316805122464	-1.06654	1.0678493105122464	0.2464043785122463	0.9124780365122461	-0.419935	0.2598004845122464	-2.00097	0.21687867951224643	-2.99807	-2.881	0.5542178565122462	-0.608373	0.7051335695122467	-2.0236	1.4570381345122463	0.7104162615122463	0.8624643015122463	1.0088158045122464	-0.126368	1.4418719805122464	1.1001035895122462	3.5866977355122467
RAB2B	-4.43735	-4.43681	-4.90128	-3.64712	-3.93951	-4.74509	-4.49065	-3.97516	-4.18997	-6.57588	-4.47363	-4.53285	-4.86299	-5.13946	-4.37889	-3.99162	-5.04701	-4.23263	-4.1901	-4.00004	-4.0102	-4.46019	-5.19665	-4.77287	-3.7246	-4.22951	-4.11816	-3.99138	-5.38351	-4.27283	-4.4686	-4.57265	-5.16957	-5.69517	-5.31884	-0.710022	-0.0584751	0.355071	0.0584751	-3.85144	-3.39782	-3.74337	RAB2B						-0.0401951	-0.427797	-0.252724	0	-0.293474	0.23180500172873886	0.033063162781579225	0.5068619270100508	0.845932	0.10885261079389362	0.4034839960366038	1	0.20708249704717727	0.3139080234596375	0.8529719972800973	FALSE	FALSE	FALSE	FALSE	FALSE	FALSE	FALSE	FALSE	0.8738230707400688	0.9862277475032221	0.5781210772391709	0.8063741966412185	1	0.752926	0.8433676988003815	0.9872197951521955	-0.16612	-0.165583	-0.630053	0.6241056136788259	0.3317193646788261	-0.473868	-0.219424	0.2960636246788258	0.0812558	-2.30466	-0.202401	-0.261622	-0.591766	-0.868236	-0.107665	0.27960097667882594	-0.775781	0.0385946	0.0811254	0.2711856126788261	0.261023	-0.188969	-0.925429	-0.501642	0.5466206406788262	0.041718022678826745	0.15306224767882656	0.27984692667882594	-1.11228	-0.00160078	-0.197376	-0.301421	-0.898341
RAB33A	-0.284139	1.21683	1.1781	-0.36674	-1.50439	0.443327	-3.84964	-3.89772	0.91318	1.11466	-3.47548	-3.66469	-4.14225	-0.0740352	-3.25017	-3.61352	-3.64071	1.8533	0.948444	0.15581	1.62855	-3.47632	1.75496	-1.34051	-3.35929	0.238195	0.412433	2.37626	0.227824	1.62607	-2.38734	0.0740788	0.724639	-3.97142	-3.92942	-3.66627	-0.124845	0.796994	0.124845	0.40843	-3.65048	-0.191112	RAB33A						-0.262388	-2.19715	-0.376475	0	0.5922119352227707	-0.290902	-0.297425	0.32390773272427037	0.6969663169989927	0.1492061682233962	0.6833523543254676	1	0.37126529257453356	0.6720249857383946	0.6030649362397612	FALSE	FALSE	FALSE	FALSE	FALSE	FALSE	FALSE	FALSE	0.8241062314558486	0.9749612216490179	0.6536192788624904	0.9275287328075812	1	0.8530935149174561	0.9435822078745387	0.9472787473820511	-0.732932	0.7680343550335165	0.7293035620335165	-0.815533	-1.95319	-0.00546631	-4.29843	-4.34651	0.4643862620335166	0.6658623150335164	-3.92427	-4.11349	-4.59105	-0.522829	-3.69896	-4.06232	-4.0895	1.4045064930335165	0.4996501550335166	-0.292983	1.1797544490335166	-3.92511	1.3061695160335163	-1.78931	-3.80809	-0.210599	-0.0363605	1.9274639540335166	-0.22097	1.1772757580335163	-2.83613	-0.374715	0.2758456870335165
RAB36	-0.908654	-1.87271	-0.274442	-1.44777	-5.20691	-3.02473	-2.09272	-5.60023	-0.789338	-1.48095	-0.654433	-1.90778	-0.844772	-1.01102	-4.95269	-1.50869	-0.950908	-5.05867	-4.21351	1.19026	-5.11836	-1.27195	-1.94755	0.416402	-1.60238	-0.589854	-2.87505	1.08878	-2.17513	-1.80227	-5.08986	-1.28052	0.0892357	-1.58648	-5.63194	0.664201	0.515316	-0.515316	-5.39487	-3.87905	0.913789	-0.89363	RAB36						-0.6477	-0.658548	-0.421851	0	0.3712144092513811	-0.60333	-0.580625	0.7816931888272556	0.4737197209067444	0.5779843878774555	0.7012395908460445	1	0.6614401649063792	0.3749260550006185	0.3755911235630758	FALSE	FALSE	FALSE	FALSE	FALSE	FALSE	FALSE	FALSE	0.9447573480748184	0.9357256450783403	0.8971132574122014	0.9318799978168752	1	0.967803	0.8600795973271728	0.9109233466776203	-0.00207262	-0.966131	0.6321391808605521	-0.541188	-4.30033	-2.11814	-1.18614	-4.69365	0.1172436278605517	-0.574365	0.2521482468605519	-1.0012	0.0618092	-0.104437	-4.0461	-0.602105	-0.0443269	-4.15209	-3.30692	2.096839506860552	-4.21178	-0.365366	-1.04097	1.322983274860552	-0.695799	0.316727	-1.96847	1.995358818860552	-1.26855	-0.895692	-4.18328	-0.373934	0.9958172478605519
RAB37	-5.06683	-5.09775	-4.5804	-4.16491	-4.21338	-4.81193	-5.16868	-4.51982	-5.70982	-5.44677	-4.23252	-6.17855	-4.68242	-4.78103	-4.72967	-5.63823	-5.16766	-4.48018	-4.27576	-4.33505	-4.52666	-5.4704	-4.39825	-6.08373	-5.57576	-5.96888	-5.15855	-4.57773	-4.36999	-5.28821	-6.05707	-5.67434	-5.30391	-6.00857	-6.09721	-0.104532	0.0447301	-0.0447301	0.064276	-3.39891	-3.60864	-3.47604	RAB37						0.2792150251770693	-0.0243548	0.10617469104166069	0	-0.138544	0.3104434766531439	0.25966043086227447	0.7331176947569501	0.29045617872818086	0.946233	0.7738858264010231	1	0.6728230766899173	0.19964156678730222	0.2041752133647788	FALSE	FALSE	FALSE	FALSE	FALSE	FALSE	FALSE	FALSE	0.9279669905074288	0.9026097342671222	0.9925070713997007	0.9545294752521247	1	0.9682216969557382	0.8217398310044063	0.8557714189795358	-0.111963	-0.142881	0.3744698815489721	0.7899594385489721	0.7414915145489722	0.14293971854897267	-0.213807	0.4350461305489725	-0.75495	-0.491902	0.7223555675489728	-1.22368	0.2724496815489719	0.17383833254897255	0.225198	-0.683362	-0.212788	0.4746944005489724	0.6791095305489724	0.6198173035489724	0.4282071415489721	-0.515526	0.5566160965489726	-1.12886	-0.620893	-1.01401	-0.203676	0.37713860854897263	0.5848817795489726	-0.33334	-1.1022	-0.719464	-0.349037
RAB38	0.222351	0.12824	-0.0423944	-0.234089	0.00850537	-0.477092	-0.244458	-0.784874	-0.186136	-0.0389621	-0.961185	-0.157764	0.308882	-0.123335	0.674595	-0.392182	0.300007	-0.0348656	-0.0545651	0.221388	0.315304	-0.0326895	0.0919674	-0.154004	-0.427487	0.211749	-0.445252	-0.183609	-0.0522894	-0.0904326	-0.172385	0.266438	0.364675	0.289285	-0.200953	-0.154548	0.0552257	-0.0455532	0.0455532	1.09902	0.354834	0.532937	RAB38						-0.0645615	0.2266211624634536	-0.431487	0	0.048008	-0.309589	-0.244259	0.0746447	0.6082196370484709	0.21151294205414056	0.0376502	1	0.7157908936159271	0.0439439	0.044983	FALSE	FALSE	FALSE	FALSE	FALSE	FALSE	FALSE	FALSE	0.5196453277738967	0.971338	0.723057	0.37294904879151813	1	0.9730094620064895	0.7111302914521335	0.8214497884535622	0.23193655266877866	0.1378252116687785	-0.0328093	-0.224504	0.018090528668778617	-0.467507	-0.234873	-0.775289	-0.176551	-0.029377	-0.9516	-0.148179	0.31846699466877854	-0.11375	0.6841803636687787	-0.382597	0.30959169466877856	-0.0252805	-0.04498	0.23097289566877868	0.32488956566877863	-0.0231044	0.10155256566877868	-0.144419	-0.417901	0.22133458766877842	-0.435667	-0.174024	-0.0427043	-0.0808474	-0.1628	0.27602272566877867	0.37425987466877847
RAB39A	-2.07643	-5.70563	-1.89304	-5.70309	-5.47995	-2.82434	-1.15102	-0.316669	-1.8095	-0.360082	-0.596159	-5.34715	-5.40153	0.087697	-0.414413	-5.50338	-5.23038	-5.74657	-1.67687	-0.464384	-1.24067	-0.975589	-5.158	-2.30952	-4.5596	-5.21022	-5.60752	0.619997	-1.53694	-1.65081	-0.205253	-0.92432	-0.243758	-0.443321	-5.63526	0.52736	-4.31455	-0.52736	0.667969	-5.6102	-0.214402	-1.49007	RAB39A						-0.246492	1.244736328113074	1.6869653206294841	0	1.9136950898761687	-0.910242	-0.231122	0.00699325	0.7693359331203137	0.1727244467505972	0.00742541	1	0.00407977	0.10243081259387263	0.6852464562140232	FALSE	FALSE	FALSE	FALSE	FALSE	FALSE	FALSE	FALSE	0.17111403090511315	0.9782562917951915	0.6824938440881427	0.16329884570426598	1	0.1259164787427621	0.781919	0.9624527679015153	0.2720568321649439	-3.35714	0.45544401416494373	-3.3546	-3.13146	-0.47585	1.1974672391649437	2.031817357164944	0.5389910931649439	1.9884045581649439	1.752327565164944	-2.99866	-3.05305	2.436183330164944	1.934073270164944	-3.15489	-2.8819	-3.39808	0.6716137191649438	1.8841026261649438	1.1078194921649438	1.372897023164944	-2.80951	0.038968861164944045	-2.21111	-2.86174	-3.25903	2.9684835171649437	0.8115414881649439	0.697672	2.1432329521649436	1.424165963164944	2.104728728164944
RAB39B	-4.44021	-4.21357	-4.84938	-3.8997	-3.32241	-4.00798	-3.95396	-3.83603	-4.05837	-3.80925	-5.32264	-5.31921	-4.30035	-4.30325	-5.06819	-5.43154	-4.65964	-2.86966	-4.17845	-4.39918	-3.45146	-4.32349	-3.4268	-6.31696	-4.31338	-3.13622	-3.51201	-2.72462	-4.23405	-4.28479	-4.52729	-4.5253	-4.75451	-4.20448	-5.4844	-0.745747	0.346362	0.0798343	-0.0798343	-3.29856	-3.09555	-3.46856	RAB39B						-0.12513	-0.772459	-0.23774	0	-0.0769926	0.15148238536471975	-0.029719	0.6841338136415773	0.724742	0.17875994459254027	0.6211056742700394	1	0.862809	0.6391470306689624	0.9173339643554441	FALSE	FALSE	FALSE	FALSE	FALSE	FALSE	FALSE	FALSE	0.9115055906073831	0.9764150271563412	0.6871594979466273	0.8999322546371976	1	0.9824214665565075	0.9396522668040376	0.9931693278471562	-0.53468	-0.308044	-0.94385	0.00582716	0.5831126043589591	-0.102453	-0.0484364	0.0694955	-0.152844	0.096271	-1.41712	-1.41369	-0.394824	-0.397725	-1.16266	-1.52602	-0.754114	1.0358640313589587	-0.272922	-0.493649	0.4540687563589594	-0.41796	0.478721	-2.41144	-0.40785	0.7693073103589592	0.39351725335895926	1.1809052853589592	-0.328526	-0.379265	-0.621763	-0.619775	-0.848989
RAB3B	-0.925857	-0.465036	0.344812	0.108341	-1.60848	-0.340915	-1.74469	-7.02142	0.385464	-0.823807	-2.40264	-1.05565	-0.552477	-1.10272	-0.434094	-6.3888	0.263437	-4.37812	-0.252184	-0.431893	-0.739016	-2.70738	-0.0574561	-0.404131	-2.35137	-1.72806	-6.34013	-0.00301986	-1.37156	-2.21797	-2.41131	-0.268877	-0.938147	-2.96994	-0.651379	-0.0668576	1.06845	0.0668576	-0.105397	-0.796463	-0.671375	0.386499	RAB3B						0.5626619437839275	0.28797053160168473	0.0921273	0	0.10928493032911392	0.22529695664450258	0.3224520316756926	0.7913483982358489	0.2376891541842625	0.625787	0.9044180519631424	1	0.8470716128890688	0.5648673038776749	0.3620537170768221	FALSE	FALSE	FALSE	FALSE	FALSE	FALSE	FALSE	FALSE	0.9487804606214993	0.8915117115615824	0.9091779066922047	0.9824361397583145	1	0.9824214665565075	0.9154686060900536	0.9049214795803078	0.11800329842263481	0.5788239304226348	1.3886721624226348	1.152200667422635	-0.564619	0.7029453514226348	-0.700827	-5.97756	1.4293241214226349	0.22005306542263475	-1.35878	-0.0117889	0.4913829704226348	-0.0588623	0.6097660164226347	-5.34494	1.307297185422635	-3.33426	0.7916756314226346	0.6119666964226348	0.30484432542263484	-1.66352	0.9864038994226348	0.6397285844226347	-1.30751	-0.684201	-5.29627	1.0408401294226348	-0.327703	-1.17411	-1.36745	0.7749829054226348	0.10571306542263492
RAB3C	-2.57484	-6.58255	-1.82243	-6.58001	-6.35687	-0.531335	-2.85802	-6.68545	-1.13893	-1.90838	-6.8654	-3.90215	-6.27846	-2.17827	-6.33573	-6.3803	-2.64787	-2.23117	-1.50317	-5.3857	-2.11759	-1.99002	-6.03492	-6.35637	-1.73608	-1.08715	-0.677088	-1.27799	-2.50698	-6.52774	-6.16964	-0.645965	-2.12068	-7.04816	-1.34226	0.428495	-1.84484	-0.428495	0.474707	-1.73224	-0.531898	-0.750326	RAB3C						-0.24427	-1.50569	-0.26713	0	0.1522641276692944	0.0556545	-0.120546	0.7716572857444896	0.7385715626169845	0.18680370896408116	0.7505210868765765	1	0.8184405228999142	0.9414173134043562	0.8328964739566691	FALSE	FALSE	FALSE	FALSE	FALSE	FALSE	FALSE	FALSE	0.9423706709476262	0.9764150271563412	0.7004171727050666	0.9469691422266854	1	0.9824214665565075	0.9909011970282603	0.9843980954161503	-0.405186	-4.4129	0.34722165914053676	-4.41036	-4.18722	1.6383200491405365	-0.688363	-4.51579	1.030723953140537	0.2612723701405368	-4.69574	-1.73249	-4.1088	-0.0086139	-4.16608	-4.21065	-0.478219	-0.0615177	0.6664848571405366	-3.21605	0.052064556140536636	0.1796385631405369	-3.86526	-4.18671	0.43357106514053684	1.0825067141405367	1.4925668181405367	0.8916669661405368	-0.337323	-4.35808	-3.99998	1.5236892531405368	0.0489738
RAB3GAP1	-0.161056	-5.70691	-1.69771	-1.37989	-2.34067	-0.895449	-0.328362	-0.0335523	-5.31541	-1.42206	-2.5044	-1.17904	-2.17118	-5.23224	-5.08644	-1.36234	-0.669629	-0.285538	-5.34726	1.07442	0.0698065	-5.3126	-1.42924	-0.544519	-1.28868	-5.18304	-1.34584	-1.54748	-5.30889	-2.46655	-2.05369	-1.41427	1.71521	-5.8077	-4.18073	-0.948234	0.316986	0.905708	-0.316986	-0.427846	-1.16483	0.642463	RAB3GAP1						-0.365739	-1.6825	-0.574285	0	0.3601336361053609	-0.277681	-0.367405	0.7411482425736969	0.5950848682852041	0.20751853204663837	0.5586958281602962	1	0.7045797855628428	0.7766409110159572	0.6160755559949953	FALSE	FALSE	FALSE	FALSE	FALSE	FALSE	FALSE	FALSE	0.9306327447203703	0.9706796371155929	0.7203193535789837	0.8769744351946447	1	0.9721304026358554	0.9670391924964663	0.9507948491285132	0.6309547498165673	-4.9149	-0.905696	-0.587882	-1.54866	-0.103437	0.46364920481656735	0.7584588538165673	-4.5234	-0.630048	-1.71239	-0.387028	-1.37916	-4.44023	-4.29443	-0.570325	0.1223824878165674	0.5064729508165674	-4.55525	1.8664332768165675	0.8618176528165674	-4.52058	-0.637225	0.2474917338165674	-0.496668	-4.39103	-0.553829	-0.75547	-4.51688	-1.67453	-1.26168	-0.622262	2.5072260128165675
RAB3IL1	-3.06423	-1.84435	-2.85084	-2.82786	-2.22027	-3.56313	-2.53507	-2.3805	-2.8975	-2.10049	-3.05713	-2.07761	-0.0993883	-2.87353	-1.45187	-3.07407	-3.30114	-3.27478	-2.80694	-4.18202	-3.36864	-3.68751	-2.7446	-4.6401	-3.43657	-2.12295	-2.26091	-1.82448	-2.07057	-1.58885	-2.99321	-2.36555	-1.89937	-5.47277	-4.2311	-0.360762	-0.0978488	0.0978488	0.267229	-1.09927	-0.90536	-0.500351	RAB3IL1						0.47663005565399313	1.8251805465495698	0.5260131237490746	0	1.0249594145123544	-0.90485	-0.308198	0.0078598	0.12251282247797562	0.0092643	0.13010537180938186	1	0.00120066	0.0584499	0.4973438033666201	FALSE	FALSE	FALSE	FALSE	FALSE	FALSE	FALSE	FALSE	0.17863773167337485	0.8056838872474208	0.19969704142894154	0.5952942189546675	1	0.0567127	0.7395263485786925	0.9333727232691391	0.0190815	1.2389628883502284	0.23248057535022842	0.25545891335022874	0.8630470433502285	-0.479813	0.5482486283502287	0.7028123453502285	0.18581869535022852	0.9828216903502284	0.026182107350228526	1.0057082473502283	2.9839279103502285	0.20978709935022835	1.6314468193502285	0.00924248	-0.217824	-0.191463	0.27637956535022884	-1.09871	-0.285327	-0.604195	0.33871545735022823	-1.55678	-0.353255	0.9603657823502282	0.8224097123502283	1.2588340353502283	1.0127461583502284	1.4944626743502285	0.0901013	0.7177654643502281	1.1839453163502287
RAB3IP	-1.67935	-2.17106	-2.02341	-1.97717	-1.74707	-1.41609	-1.89011	-1.63405	-2.00484	-1.85077	-1.80278	-1.89079	-1.65011	-1.89856	-1.72627	-1.84864	-1.72391	-1.77064	-2.48262	-2.37566	-2.13218	-1.72277	-1.62131	-2.37563	-1.81387	-3.21211	-1.78998	-1.93661	-2.27102	-2.49907	-2.11136	-2.13717	-2.36799	-2.10913	-1.94047	-0.266325	-0.00472427	0.0942411	0.00472427	-1.37205	-0.713928	-0.987325	RAB3IP						0.18758656942282087	0.2244136142058726	0.19484212975543339	0	-0.19704	0.20367389929440324	0.196325	0.10224958097815535	0.2556809359247174	0.24943755782256732	0.3233525219801834	1	0.28899267891358904	0.0705467	0.0744896	FALSE	FALSE	FALSE	FALSE	FALSE	FALSE	FALSE	FALSE	0.5767451455701975	0.8915117115615824	0.7529121554785999	0.7658018270281728	1	0.8145236962998124	0.7484137726157202	0.8236617779257658	0.3325339343655944	-0.159173	-0.0115284	0.034709162365594626	0.26480945336559447	0.5957898723655944	0.12177026436559452	0.37782993136559456	0.00704308	0.16111332336559447	0.20909924936559443	0.12109385336559429	0.36177785336559437	0.11332184036559438	0.2856099883655943	0.1632449973655945	0.2879766693655946	0.24124091536559453	-0.470738	-0.363773	-0.1203	0.2891122563655944	0.3905694793655946	-0.363742	0.19801528836559462	-1.20023	0.22190194836559457	0.0752734	-0.259139	-0.487182	-0.0994734	-0.125283	-0.356107
RAB44	-4.26755	-5.1987	-5.25988	-4.74316	-4.24749	-7.19459	-8.98506	-2.54128	-8.61455	-4.55128	-2.93847	-5.63018	-2.99227	-4.07195	-3.17613	-5.57902	-4.19116	-3.79113	-4.73951	-3.17225	-4.38134	-7.02677	-4.10035	-3.71039	-7.49471	-7.48218	-5.57098	-5.10966	-8.60803	-4.07763	-5.35283	-6.93581	-3.07517	-3.64741	-2.72498	-0.522563	0.293874	-0.138579	0.138579	-0.548184	-0.752473	-0.66184	RAB44						-0.568712	0.8695465188559685	1.0065846168717782	0	-0.0998752	-0.154471	0.034636709275253766	0.1473273422176515	0.32349830102008303	0.11534869896771635	0.12607416148842676	1	0.8762303453861398	0.8011566755731959	0.942993	FALSE	FALSE	FALSE	FALSE	FALSE	FALSE	FALSE	FALSE	0.6516698129889366	0.9160903928839982	0.5904648098495704	0.5861251938966504	1	0.9838077801379813	0.9686536368338642	0.9951665659934404	0.26419987321376043	-0.666944	-0.72813	-0.211412	0.2842594382137607	-2.66284	-4.4533	1.9904722772137606	-4.0828	-0.0195231	1.5932835402137606	-1.09843	1.5394833372137606	0.4598038042137605	1.3556203922137608	-1.04726	0.3405901112137604	0.7406221182137608	-0.207762	1.3595007422137608	0.15041460421376043	-2.49502	0.43140670821376037	0.8213583102137605	-2.96296	-2.95043	-1.03923	-0.577904	-4.07628	0.45412127121376045	-0.82108	-2.40405	1.4565779912137606
