## Supplementary material for "Clinical, neuropathological, and biochemical characterization of ALS in a large CHCHD10 R15L family": Table S4 (part 6 of 7)

### Sheet: Summary_KwanTraynorNarendrawith (continued)
Assay	C10_R15L_PS-DN007	C10_R15L_PS-DN014	C10_R15L_PS-DN015	C10_R15L_PS-DN017	C10_R15L_PS-DN019	C10_R15L_PS-DN002	C10_R15L_PS-DN003	C10_R15L_S-DN018	C10_R15L_S-DN021	C10_R15L_S-DN022	C10_R15L_S-DN004	C9orf72_S-DN006	C9orf72_S-DN009	C9orf72_S-DN010	C9orf72_S-DN020	Control-CG009	Control-CG011	Control-CG015	Control-CG018	Control-CG023	Control-CG024	Control-CG026	Control-CG027	Control-CG030	Control-CG032	Control-CG036	Control-CG039	sALS_S-DN001	sALS_S-DN005	sALS_S-DN008	sALS_S-DN012	sALS_S-DN013	sALS_S-DN016	NC1	NC2	PC1	PC2	PC3	PC5	SC1	SC2	SC3	Gene	ProteinGroups	MC_Symbol	SubMitoLocal	MitoPathway	MitoCarta	C10_R15L_PS_ave	C9orf72_S_ave	C10_R15L_S_ave	Control_ave	sALS_S_ave	C10vsOtherALS_ave	C10vsNonMut_ave	ANOVA_pval_all	t_pval_C10_R15L_PS	t_pval_C9orf72_S	t_pval_C10_R15L_S	t_pval_Control	t_pval_sALS_S	t_pval_C10vsOtherALS	t_pval_mutcarriersvsnonmutationcarriers	FDR_val_all	FDR_C10_R15L_PS	FDR_C9orf72_S	FDR_C10_R15L_S	FDR_Control	FDR_sALS_S	FDR_C10vsOtherALS	FDR_mutcarriersvsnonmutationcarriers	FDR_val_val_all	FDR_val_C10_R15L_PS	FDR_val_C9orf72_S	FDR_val_C10_R15L_S	FDR_val_Control	FDR_val_sALS_S	FDR_val_C10vsOtherALS	FDR_val_mutcarriersvsnonmutationcarriers	C10_R15L_PS-DN007_norm	C10_R15L_PS-DN014_norm	C10_R15L_PS-DN015_norm	C10_R15L_PS-DN017_norm	C10_R15L_PS-DN019_norm	C10_R15L_PS-DN002_norm	C10_R15L_PS-DN003_norm	C10_R15L_S-DN018_norm	C10_R15L_S-DN021_norm	C10_R15L_S-DN022_norm	C10_R15L_S-DN004_norm	C9orf72_S-DN006_norm	C9orf72_S-DN009_norm	C9orf72_S-DN010_norm	C9orf72_S-DN020_norm	Control-CG009_norm	Control-CG011_norm	Control-CG015_norm	Control-CG018_norm	Control-CG023_norm	Control-CG024_norm	Control-CG026_norm	Control-CG027_norm	Control-CG030_norm	Control-CG032_norm	Control-CG036_norm	Control-CG039_norm	sALS_S-DN001_norm	sALS_S-DN005_norm	sALS_S-DN008_norm	sALS_S-DN012_norm	sALS_S-DN013_norm	sALS_S-DN016_norm
RAB6B	-0.511846	-0.812205	-0.972926	-0.959644	-1.44303	-1.50292	-0.923433	-0.896222	-0.5855	-0.995258	-1.49244	-1.73206	-0.654897	-1.01033	-0.542603	-1.12399	-0.881612	-0.769697	-0.389322	-0.31878	-0.82939	-0.65011	-0.337351	-0.733018	-0.404393	-0.961131	-1.46872	-0.237738	-0.970061	-0.823363	-0.796815	-1.65917	-0.509908	-1.11448	-0.536772	0.114192	-0.120283	-0.00938501	0.00938501	-0.91813	-1.40235	-1.55441	RAB6B						-0.280711	-0.214617	-0.254892	0	-0.0682036	-0.14627	-0.21579	0.5147307976222644	0.1043253681722316	0.3359144758544894	0.2308903635105342	1	0.7164485692515421	0.3974841176397055	0.12654942918228823	FALSE	FALSE	FALSE	FALSE	FALSE	FALSE	FALSE	FALSE	0.876012	0.7840333834884058	0.7997131046948585	0.709017	1	0.9730094620064895	0.8697796754543177	0.8296436067549625	0.19008054037332903	-0.110278	-0.271	-0.257718	-0.741102	-0.800991	-0.221506	-0.194296	0.11642669437332928	-0.293331	-0.790514	-1.03013	0.047029101373328934	-0.3084	0.15932318437332904	-0.422059	-0.179686	-0.0677705	0.31260434737332904	0.3831466873733291	-0.127463	0.051816209373328995	0.3645751453733291	-0.0310914	0.2975329253733291	-0.259204	-0.76679	0.464189	-0.268135	-0.121437	-0.0948887	-0.957245	0.1920180483733293
RABEP1	-0.80941	-0.341245	-0.65474	-0.408393	0.105928	-0.426402	-0.616093	-0.351412	-0.331854	-0.358456	0.0712807	-0.233999	0.567639	-0.579133	-0.0462931	-0.656105	-0.612822	-0.277275	-0.582427	-0.243062	0.0330689	-0.395648	-0.420736	-0.58278	-0.403004	0.33905	-0.310416	-0.599229	-0.925397	-0.639716	-0.484425	-0.922076	0.368992	-0.813997	-1.30933	-0.160215	0.221164	-0.0588185	0.0588185	-0.356919	-0.5455	-1.18182	RABEP1						-0.10881	0.3033144550067761	0.0834577	0	-0.145702	-0.0868558	-0.0592828	0.37973681641718793	0.49235391665729966	0.17351455615839922	0.6357098662886191	1	0.49096059826452065	0.6609902991234473	0.6930833006261277	FALSE	FALSE	FALSE	FALSE	FALSE	FALSE	FALSE	FALSE	0.83644	0.9385115787656222	0.6824938440881427	0.9087439353037989	1	0.9000668139631712	0.9416621279864567	0.9624527679015153	-0.495292	-0.0271271	-0.340622	-0.0942754	0.42004585664211413	-0.112284	-0.301976	-0.0372941	-0.0177361	-0.0443379	0.3853985436421141	0.0801186	0.8817572986421139	-0.265015	0.2678247756421141	-0.341987	-0.298704	0.0368428	-0.268309	0.0710564	0.3471867726421139	-0.0815299	-0.106618	-0.268662	-0.0888857	0.6531676676421141	0.00370203	-0.285111	-0.611279	-0.325599	-0.170307	-0.607958	0.683109
RABEP2	-6.82625	-1.93494	-3.06821	-3.06279	-2.13808	-0.84589	-2.87513	-4.57016	-1.93096	-2.62655	-4.61562	-3.32866	-1.73769	-2.45473	-2.23066	-2.41259	-1.92541	-3.80877	-2.88987	-2.87668	-5.05266	-3.23135	-2.61232	-4.06108	-1.90626	-3.3126	-2.74183	-2.67008	-0.840997	-4.67785	-2.29431	-4.80774	-1.17585	-6.30878	-2.35487	0.222356	-0.244262	0.148093	-0.148093	-0.817908	-0.589786	-1.07158	RABEP2						0.5524391978052039	0.5134552950177694	-0.135049	0	0.7824219679132616	-0.342307	-0.0110028	0.5611838461791967	0.2711640707943931	0.1959301657090641	0.7966899192863139	1	0.15775391379999568	0.5104901780871953	0.9790683976128364	FALSE	FALSE	FALSE	FALSE	FALSE	FALSE	FALSE	FALSE	0.8878472212655041	0.8997942776757137	0.7141559638883659	0.9609948722586021	1	0.6951897120212273	0.9023557513438425	0.9979960283534134	-3.98156	0.9097462460635773	-0.223518	-0.218103	0.7066091380635774	1.9987970740635772	-0.0304377	-1.72547	0.9137288170635773	0.21813333006357719	-1.77093	-0.483973	1.1070001640635772	0.38995718406357716	0.6140278730635771	0.43209832806357723	0.9192768930635771	-0.964078	-0.045179	-0.0319965	-2.20797	-0.386658	0.23236278306357738	-1.21639	0.9384237970635774	-0.467915	0.10286085706357706	0.17460417206357717	2.003690685063577	-1.83316	0.5503792960635772	-1.96306	1.6688414060635774
RABEPK	1.133	-0.0259182	0.634136	-0.11844	0.529593	0.13154	0.0609662	0.0257122	1.02499	-0.234607	0.817597	0.504647	0.189814	0.906959	0.723446	1.42636	0.428326	0.554451	0.100057	0.931485	-0.0271941	1.42135	0.260311	1.14125	0.430456	0.675345	-0.279203	0.996907	0.437989	0.268839	0.285764	0.648634	0.0649282	0.0266472	-0.468616	-0.514471	0.354534	-0.243634	0.243634	1.08322	0.335413	0.359596	RABEPK						-0.287444	-0.0811258	-0.18437	0	-0.203155	-0.096007	-0.181522	0.7943881973737845	0.3021058524033098	0.7957950906373734	0.5973506841221019	1	0.45861626209608597	0.606667	0.3306812477719676	FALSE	FALSE	FALSE	FALSE	FALSE	FALSE	FALSE	FALSE	0.949753	0.9026097342671222	0.9524735625314872	0.8905749215848329	1	0.8823154225705779	0.9313642336046261	0.8945562901929371	0.4464757873151543	-0.712444	-0.0523899	-0.804966	-0.156932	-0.554986	-0.62556	-0.660814	0.33846578031515423	-0.921132	0.13107098831515404	-0.181879	-0.496712	0.22043276131515419	0.036919977315154104	0.7398379003151545	-0.2582	-0.132074	-0.586469	0.24495939331515426	-0.71372	0.7348196533151543	-0.426215	0.4547234183151544	-0.25607	-0.011181	-0.965729	0.3103806753151544	-0.248537	-0.417687	-0.400762	-0.0378917	-0.621598
RABGAP1L	-3.15474	-1.94787	-1.29043	-2.82756	-2.34843	-2.74691	-1.65124	-0.763448	-1.92983	-3.40845	-1.49079	-2.40489	-1.50549	-3.49873	-0.838366	-3.82321	-2.34138	-2.62242	-2.04607	-3.81572	-1.78681	-1.55356	-2.34781	-2.23272	-0.868541	-1.97149	-2.02376	-1.7969	-2.25346	-1.74454	-1.88808	-2.65162	-2.15154	-1.27422	-3.98156	0.0218106	-0.129206	0.199678	-0.0218106	1.10152	1.73057	1.15014	RABGAP1L						-0.0597426	0.3327158181692163	0.4634622167082535	0	0.034649014301694765	-0.00826535	0.0775031	0.7241260832963354	0.8688625786909928	0.48235192342787414	0.3103414185886052	1	0.9173233516658139	0.9805715105848012	0.7822457810947478	FALSE	FALSE	FALSE	FALSE	FALSE	FALSE	FALSE	FALSE	0.9259519424797364	0.9862277475032221	0.8681437169513623	0.7528303602839225	1	0.9915444691736259	0.9953414343744713	0.973904	-1.0715	0.1353669292240259	0.792807	-0.744321	-0.265193	-0.663669	0.43199783022402605	1.3197894282240261	0.1534058592240261	-1.32521	0.5924520892240261	-0.321655	0.5777517062240259	-1.4155	1.2448712502240262	-1.73997	-0.258143	-0.539185	0.0371634	-1.73248	0.2964245422240259	0.5296816982240262	-0.26457	-0.149478	1.2146966132240258	0.11174591622402612	0.059476040224026076	0.2863349492240258	-0.170221	0.33870068922402585	0.19516165522402587	-0.568385	-0.0683016
RABGGTA	-0.974457	-0.624526	-0.379295	-0.119982	-1.08651	-0.45771	-0.467135	-2.49089	-1.04748	-0.902565	-1.33154	-0.474583	-0.722383	-0.191709	0.0467641	-0.525285	-1.07153	-1.86996	-0.519388	-0.750943	-0.702471	-3.02929	-0.542864	-0.61468	-1.42612	-2.04382	-1.26211	-1.09046	-0.34353	0.154022	-0.959725	-0.767406	-0.861893	-1.93339	-1.04141	0.600761	-0.438039	0.178854	-0.178854	0.700387	-1.26755	1.24865	RABGGTA						0.48430012479943363	0.7314091526553144	-0.289395	0	0.46100170798767187	-0.327075	-0.0418639	0.014938360135705155	0.041422368209691966	0.013406603886373358	0.436837	1	0.10630514812803006	0.13126683257266022	0.8412638828920167	FALSE	FALSE	FALSE	FALSE	FALSE	FALSE	FALSE	FALSE	0.25200364055015656	0.5769392413206328	0.24172727292479426	0.8242092439215991	1	0.6207056239805626	0.7911383737421764	0.9865507570875797	0.0635061	0.41343701498672975	0.6586683849867299	0.9179804499867298	-0.0485444	0.5802531569867299	0.5708280529867298	-1.45293	-0.00951382	0.13539742298673008	-0.293576	0.5633800449867299	0.31557943998672994	0.8462541969867299	1.0847270449867297	0.5126783379867299	-0.0335656	-0.831996	0.5185748989867298	0.2870197259867299	0.33549167198672963	-1.99133	0.4950985419867298	0.42328306898672985	-0.388153	-1.00586	-0.224144	-0.0525012	0.6944333319867297	1.1919846779867298	0.0782383	0.2705566259867299	0.17607012198672978
RABL2B	-0.465669	-2.38175	-6.69845	-2.30882	-2.57111	-4.14431	-6.14907	-6.80657	-2.50798	-0.444545	-1.6646	-1.53785	-1.69914	-1.88436	-3.6495	-6.50143	-0.673842	-0.144703	-0.781837	-2.41936	-2.23872	-5.43307	-1.11165	-5.47749	-4.55765	-0.507834	-2.90513	-0.509296	0.108862	-1.1253	-2.59033	-4.79684	-0.730845	-5.58433	-2.10975	0.141246	0.694958	-0.141246	-0.529811	0.31061	1.10186	1.09684	RABL2B						-0.739373	-0.378172	-0.0778887	0	0.6385901523867105	-0.775032	-0.613013	0.44876221665871185	0.3602320143272052	0.6533649356566423	0.9258929324530943	1	0.2951618127780587	0.20079108797580789	0.2612277930458612	FALSE	FALSE	FALSE	FALSE	FALSE	FALSE	FALSE	FALSE	0.8592443993267969	0.9192462191060804	0.9204746190205302	0.9854649456278677	1	0.820126	0.8217398310044063	0.871615	1.1519512301618138	-0.76413	-5.08083	-0.691199	-0.953487	-2.52669	-4.53145	-5.18895	-0.890363	1.1730749611618136	-0.0469766	0.0797752	-0.0815206	-0.266736	-2.03188	-4.88381	0.9437786781618137	1.4729178191618137	0.8357836701618137	-0.801743	-0.621095	-3.81545	0.5059703201618138	-3.85987	-2.94003	1.1097865221618137	-1.28751	1.1083241381618136	1.726482832161814	0.4923190411618138	-0.972705	-3.17922	0.886776
RAC3	-0.82573	-1.27333	-0.107945	0.248151	-0.214711	0.102035	0.423779	0.322385	0.257572	-0.811599	-0.867754	-0.853981	0.352152	0.25269	0.0459688	-0.616947	-0.146301	-0.351671	-0.924173	-0.918002	-0.660277	-0.0746483	0.47531	0.0210991	-0.632107	0.245302	-0.020782	-0.356174	-0.864893	-0.126538	-0.226133	0.0222928	0.0595091	-0.201867	-0.423827	0.0128331	0.249752	-0.0128331	-0.215498	-0.228318	-1.04276	0.562752	RAC3						0.0985213	0.2537736393458484	0.0679373	0	0.016713732464562897	-0.0287838	0.033466	0.9010397893444392	0.6720025828528766	0.3328957047992316	0.8153316576147488	1	0.9367492115427222	0.8885923010161296	0.8436865956783249	FALSE	FALSE	FALSE	FALSE	FALSE	FALSE	FALSE	FALSE	0.9781071414306542	0.9749612216490179	0.7989632312988473	0.9640925670863829	1	0.992137	0.9847332658615571	0.9872197951521955	-0.591133	-1.03873	0.12665200197682963	0.48274893297682947	0.019886220976829287	0.3366322689768293	0.6583763949768295	0.5569825159768294	0.4921699309768296	-0.577002	-0.633156	-0.619384	0.5867499719768294	0.48728782697682954	0.2805662539768294	-0.382349	0.0882965	-0.117073	-0.689576	-0.683405	-0.42568	0.15994919697682947	0.7099071609768295	0.25569662797682946	-0.39751	0.4798996829768295	0.21381554097682942	-0.121577	-0.630295	0.10805992397682933	0.00846424	0.25689025597682946	0.2941065809768293
RAD23B	-0.789942	-2.20039	-1.27221	-1.63572	-0.201089	-1.28668	-1.33411	-0.925236	-0.94334	-1.24359	-1.05852	-1.19761	-0.550519	-0.719615	-0.46821	-1.18929	-1.15962	-0.507852	-0.68996	-1.3017	-0.886774	-1.2964	-2.83852	-2.85247	-1.80351	-1.21044	-0.930968	-0.318738	-0.54546	-1.59474	-0.892377	-1.13832	-0.979206	-2.55446	-2.5419	0.123113	0.0209629	-0.0209629	-0.279166	0.655466	-0.331493	-0.101388	RAD23B						0.11332943057457709	0.5310468127544247	0.2017017490518278	0	0.3843990736988079	-0.298764	-0.0732108	0.30576739435066796	0.7011110447816076	0.064604	0.4848026339113596	1	0.1479737622672057	0.13486	0.7046786495501849	FALSE	FALSE	FALSE	FALSE	FALSE	FALSE	FALSE	FALSE	0.8070258662747465	0.9749612216490179	0.48535958305050064	0.8499719115199181	1	0.6909031303327515	0.7911383737421764	0.9637652502343278	0.44897525122727644	-0.96147	-0.0332905	-0.396801	1.0378283802272767	-0.0477577	-0.0951958	0.3136810492272763	0.29557748822727653	-0.00467275	0.1804013442272766	0.041310345227276585	0.6883986652272764	0.5193019602272765	0.7707069902272764	0.0496229	0.0793011	0.7310648582272764	0.5489573372272765	-0.0627802	0.3521431152272765	-0.0574805	-1.5996	-1.61355	-0.564588	0.028482249227276744	0.30794923822727643	0.9201789702272765	0.6934574032272764	-0.355821	0.3465402492272766	0.10060085822727662	0.25971087122727643
RAD51	-0.659697	-0.280739	-0.262985	-0.304064	-0.572524	-0.630324	-0.637661	-1.3019	-1.49213	0.308118	0.13212	-0.78044	-0.625422	-0.812017	-0.218763	-1.53905	-0.187722	0.0837172	0.0367386	-0.397747	-0.349883	-0.734421	-0.700808	0.16755	-0.259583	-0.0596328	0.25632	-1.29123	-0.912715	-0.198474	-0.160015	-0.310879	-0.822686	-0.171911	-0.0548814	-0.101758	0.676295	0.101758	-0.31836	2.54021	2.37655	2.19445	RAD51						-0.230716	-0.351658	-0.132733	0	-0.319875	0.13819313774636427	-0.0525864	0.5491128471814051	0.21724580297838167	0.18300478108782045	0.6777203357100932	1	0.16823318174315707	0.4969137340864368	0.7581377153031017	FALSE	FALSE	FALSE	FALSE	FALSE	FALSE	FALSE	FALSE	0.8866768685759192	0.8800157658281196	0.6941913204392742	0.9244893761082552	1	0.7150568413371121	0.8970255160257133	0.9701305228566427	-0.422405	-0.0434467	-0.0256927	-0.0667718	-0.335231	-0.393032	-0.400368	-1.0646	-1.25483	0.5454105374244319	0.36941268042443187	-0.543148	-0.38813	-0.574725	0.018529218424431903	-1.30176	0.049570147424431985	0.3210094374244321	0.274031	-0.160454	-0.112591	-0.497129	-0.463516	0.40484237242443194	-0.0222907	0.17765936642443175	0.49361185442443184	-1.05394	-0.675423	0.038818192424431706	0.077277	-0.0735864	-0.585393
RAD51AP1	-0.417599	-4.9728	-1.26713	-4.97026	-0.3548	-4.41343	0.751737	-5.07569	-4.7771	-0.298628	-1.67068	-4.61432	-4.6687	-4.96083	-2.40405	-1.44862	-4.49755	-0.843811	0.606155	0.838763	-2.1708	-1.24276	-0.518274	-4.74661	-2.82677	-4.47739	0.447239	-4.7557	-4.80411	-0.458552	-0.472423	-0.843566	-4.83285	-0.58043	-4.90243	-3.5422	-0.0849019	0.0849019	0.287117	-0.233517	-0.0290591	0.242757	RAD51AP1						-0.168692	-2.99588	-1.00972	0	-0.769854	0.8933021572141849	0.036277094761482935	0.4409068867368424	0.8232346975830112	0.12078690021813147	0.37823379849590943	1	0.38026157500674174	0.2868634619391475	0.9544030350660653	FALSE	FALSE	FALSE	FALSE	FALSE	FALSE	FALSE	FALSE	0.8560046672834443	0.9862277475032221	0.5964712330931645	0.7932244596611349	1	0.8544452736313922	0.8423923382958823	0.9952007504796476	0.3177840233009292	-4.23742	-0.531743	-4.23487	0.38058283930092934	-3.67805	1.4871200133009292	-4.34031	-4.04172	0.4367550773009293	-0.9353	-3.87894	-3.93332	-4.22545	-1.66866	-0.713234	-3.76217	-0.108427	1.3415385733009295	1.574146122300929	-1.43542	-0.507375	0.21710941430092937	-4.01123	-2.09139	-3.74201	1.1826226983009294	-4.02031	-4.06873	0.2768313213009292	0.2629607243009292	-0.108183	-4.09747
RAD51AP2	-2.0773	-2.79961	-0.75485	-1.35228	-6.74386	0.0492606	-1.82996	-3.16554	-0.159132	-1.65794	-0.538137	-1.4016	-1.57798	-2.37261	-0.864733	-2.95993	-3.49429	-0.51862	-0.408284	-1.18772	-2.29307	-0.470109	-0.313377	-1.07092	-0.965526	-1.95057	-1.7015	0.0549211	-1.80085	-1.48846	-2.16431	-1.09307	-1.70031	-0.653788	-1.09182	-0.0433392	0.0433392	0.515759	-1.43018	-0.808022	-0.918881	-1.80289	RAD51AP2						-0.225716	-0.304357	0.16296182885655147	0	-0.00784868	0.0472539	-0.0190102	0.9461072745928132	0.6403108970869142	0.5390423676925096	0.7431630419202656	1	0.985795	0.9157887807589045	0.9559844134689619	FALSE	FALSE	FALSE	FALSE	FALSE	FALSE	FALSE	FALSE	0.9846411427439198	0.971338	0.8874432254167556	0.9449582499323228	1	0.9967831045348797	0.9879969527472431	0.9952007504796476	-0.923375	-1.64568	0.3990758734254267	-0.198358	-5.58993	1.2031869234254267	-0.676037	-2.01161	0.9947946354254263	-0.504009	0.6157890764254265	-0.247678	-0.424049	-1.21868	0.28919356242542654	-1.806	-2.34036	0.6353063354254265	0.7456422164254264	-0.0337956	-1.13914	0.6838175104254265	0.8405489194254264	0.0830026	0.1884006934254265	-0.796643	-0.547575	1.2088473984254267	-0.646925	-0.33453	-1.01038	0.060856611425426706	-0.546383
RADIL	-1.06402	-1.22433	-1.66116	-1.18046	-1.70565	-0.755047	-1.76726	-0.967368	-1.74709	-1.49919	-1.56781	-1.01669	-0.793243	-1.27665	-0.601413	-1.44998	-1.23451	-1.49583	-1.18513	-1.17831	-1.9225	-1.29499	-1.23226	-1.00514	-1.13894	-1.11058	-1.0917	-1.4211	-0.742825	-1.33595	-1.46249	-0.722082	-1.18567	-1.72888	-1.09242	0.0101729	0.266642	-0.16932	-0.0101729	-0.760907	-0.549491	-0.0434169	RADIL						-0.0325936	0.36021733494164315	-0.154161	0	0.14844	-0.312539	-0.188154	0.12134497638018353	0.8155494076939649	0.015695476356778433	0.31962645540333917	1	0.2824346543899344	0.050603251088140344	0.1287709884766324	FALSE	FALSE	FALSE	FALSE	FALSE	FALSE	FALSE	FALSE	0.6120203451227084	0.9854090774943819	0.26398649180868816	0.762165	1	0.8132737900397178	0.7152648318580956	0.8296436067549625	0.19645930217161006	0.0361535	-0.400685	0.0800161	-0.44517	0.5054334751716103	-0.506777	0.29311155517161047	-0.486606	-0.238706	-0.307334	0.24379268917161023	0.46723685717161023	-0.0161688	0.6590670861716103	-0.189497	0.025974561171610063	-0.23535	0.0753522	0.0821661	-0.662022	-0.0345077	0.0282161	0.25533718817161005	0.1215416471716102	0.14989942417161034	0.16877942917161007	-0.160618	0.5176552481716103	-0.0754674	-0.202012	0.5383978081716101	0.074814
RAET1L_ULBP2	0.314127	2.27659	2.64881	2.07442	2.33641	2.67244	1.19772	1.6914	2.87031	2.4631	2.42493	1.80487	2.80855	2.43863	3.33007	1.9396	1.64213	1.68781	2.44853	2.54429	2.77448	2.46993	2.17435	-0.992403	0.316	1.86659	2.75239	2.78151	1.66946	1.84209	1.82587	2.01207	1.07574	-5.7103	-4.72394	-0.341111	0.00529055	-0.00529055	0.0120303	-0.583013	-0.325621	-0.15148	RAET1L_ULBP2						0.0402323	0.6259637259293688	0.34805251751185085	0	-0.114172	-0.0686325	0.0515178	0.2638932524558643	0.9011434601644801	0.0931969	0.32364524607733725	1	0.7395872611042473	0.8076987298250129	0.8307592380610589	FALSE	FALSE	FALSE	FALSE	FALSE	FALSE	FALSE	FALSE	0.7713465644954957	0.9890270624501888	0.5447546108827017	0.7660309266632226	1	0.976937	0.9686536368338642	0.9835272379953149	-1.75911	0.2033542419769359	0.5755776209769361	0.00118828	0.26317852997693614	0.5991999889769358	-0.875516	-0.381834	0.7970733759769358	0.3898654599769359	0.3516956989769356	-0.268368	0.7353141629769355	0.3653985649769355	1.256835580976936	-0.133635	-0.431106	-0.385426	0.3752907419769359	0.47105181897693554	0.7012393929769359	0.39669442197693583	0.10111699597693585	-3.06564	-1.75724	-0.206644	0.6791570429769358	0.7082773239769355	-0.403778	-0.231148	-0.247368	-0.061168	-0.997495
RALB	-0.520129	-2.04667	-3.04749	-2.51156	-2.41692	-2.14265	-2.19836	-1.01892	-1.53173	-0.397249	-2.06438	-3.4555	-0.97495	-2.71085	-5.26439	-2.69143	-5.7665	-1.03514	-5.66056	-5.64738	0.0221396	-1.77322	-2.8387	-1.65186	-5.81446	-1.17641	-2.4801	-1.53389	-1.78726	-2.03915	-4.83054	-0.887278	-2.20958	-2.81895	-0.725636	-0.165125	-0.855535	0.227551	0.165125	-2.55791	-1.59035	-0.394818	RALB						0.043316646568327205	-0.411174	0.8276717534253248	0	0.10492567800295251	0.45977045541523015	0.4155937716920947	0.5799966937916834	0.9499017578446005	0.6928580313037793	0.230977	1	0.8814268426959759	0.30822079816862674	0.33617892666540694	FALSE	FALSE	FALSE	FALSE	FALSE	FALSE	FALSE	FALSE	0.8933693333480645	0.9952284955269812	0.9311122811330692	0.709017	1	0.9846979835735142	0.8433676988003815	0.8946958892696066	1.429609878925408	-0.0969347	-1.09775	-0.561819	-0.467182	-0.192916	-0.248623	0.9308156569254079	0.41800980392540793	1.552489315925408	-0.114644	-1.50576	0.974788	-0.761114	-3.31465	-0.741693	-3.81676	0.9145981259254079	-3.71082	-3.69764	1.971878368925408	0.17651702092540789	-0.888961	0.29787514592540776	-3.86472	0.7733315949254079	-0.530362	0.4158507539254078	0.16247510692540798	-0.089415	-2.8808	1.062460553925408	-0.259837
RALBP1	-0.201579	-0.545417	0.749077	-0.930681	-1.01613	-0.729746	0.0967092	-1.67329	-0.0640937	-0.120541	-0.0279579	-1.47494	-0.628025	-1.2393	0.458945	-0.943201	-2.85164	-0.647903	-1.10879	-0.695563	-0.388894	-0.862781	-0.866011	-1.76508	-0.200923	-0.500585	-0.361228	-0.750126	-0.81716	-0.919024	-0.554578	-0.739056	-0.146046	-1.28397	-1.49351	0.075901	-0.075901	0.0779463	-0.42912	0.373579	-0.0172017	-1.40989	RALBP1						0.560431	0.2884689464615493	0.4653239963062725	0	0.16962452180489604	0.3082240587809225	0.423209	0.3998624226535186	0.0733105	0.45003505150258005	0.13140403647926144	1	0.4571635860510991	0.2897640858606673	0.060367609537998496	FALSE	FALSE	FALSE	FALSE	FALSE	FALSE	FALSE	FALSE	0.8468041636857362	0.7123835166541447	0.8568765067606456	0.5979516319919451	1	0.8823154225705779	0.8423923382958823	0.8214497884535622	0.5989283056266557	0.2550901656266556	1.5495839736266557	-0.130174	-0.21562	0.0707607	0.8972162566266557	-0.87278	0.7364132796266557	0.6799657966266557	0.7725491396266556	-0.674436	0.17248235962665576	-0.438792	1.2594524536266556	-0.142694	-2.05113	0.15260411262665569	-0.308283	0.10494356562665573	0.4116127656266557	-0.062274	-0.0655043	-0.964574	0.5995839716266557	0.2999223506266557	0.43927947262665573	0.0503809	-0.0166532	-0.118517	0.24592876462665564	0.061451	0.6544614186266555
RALGAPA2	-1.24614	-1.81995	-2.79703	-0.593377	-1.11279	-0.466715	-0.360872	-1.40347	-0.271859	-0.324572	-7.39386	-0.390404	0.540221	-2.74999	-1.02478	-2.52828	-0.863099	-2.23184	-1.6071	-0.247479	-0.801323	-1.6069	0.557593	-0.00431078	-1.38839	-0.851769	-0.0905604	-2.37435	-0.615778	-1.19336	-1.02883	-0.827637	-0.830115	-0.973349	-0.311179	0.0433476	0.627965	-0.0433476	-0.388337	0.426632	-0.0444698	1.16688	RALGAPA2						-0.30319	0.22128873599089985	-0.285602	0	-0.342861	-0.206574	-0.256469	0.7966387101725736	0.4815095906060526	0.6859053929144805	0.6284277908278484	1	0.44457812643249506	0.5912678712722641	0.44621339367180934	FALSE	FALSE	FALSE	FALSE	FALSE	FALSE	FALSE	FALSE	0.9499385848543626	0.9382284156211506	0.9289050347323505	0.9044067312687372	1	0.877861	0.9279997861866667	0.922037	-0.539483	-1.11329	-2.09037	0.11328556143866787	-0.406128	0.23994760643866786	0.34579031543866795	-0.696804	0.43480313543866794	0.3820898574386677	-6.6872	0.3162578674386678	1.2468837314386678	-2.04333	-0.318118	-1.82161	-0.156436	-1.52518	-0.900437	0.45918362543866786	-0.0946605	-0.900242	1.264255183438668	0.7023515054386679	-0.681732	-0.145107	0.6161019094386679	-1.66769	0.090884	-0.486702	-0.322167	-0.120974	-0.123453
RALGPS1	-4.13644	-2.25533	-3.44071	-1.24705	-1.86484	-2.78219	-3.30962	-3.03577	-1.28704	-2.1807	-3.3505	-2.53971	-2.91774	-3.13974	-1.28869	-2.07351	-1.69859	-2.62349	-2.07789	-1.20464	-2.77629	-3.42173	-3.23227	-1.58993	-3.71974	-1.36618	-1.89555	-1.94879	-3.49203	-1.19717	-0.665993	-1.67541	-2.80573	-0.934976	-1.67319	-0.201149	-0.00255873	0.00255873	0.00901419	1.49277	1.48093	1.60176	RALGPS1						-0.323161	-0.16874	-0.128759	0	0.4235112716142443	-0.464224	-0.351029	0.594709	0.43170898737143515	0.7224166445400059	0.7851705557797022	1	0.30064586604899607	0.27879620480937717	0.30355644052148206	FALSE	FALSE	FALSE	FALSE	FALSE	FALSE	FALSE	FALSE	0.8975021420701843	0.9281886268965318	0.9399610259784129	0.9570629173014328	1	0.8226412860896186	0.8423923382958823	0.8866503359862224	-2.0313	-0.150195	-1.33558	0.8580801527474248	0.24029378174742483	-0.677056	-1.20449	-0.930637	0.8180909017474248	-0.0755616	-1.24536	-0.434578	-0.812605	-1.0346	0.8164468877474247	0.0316278	0.40654214674742467	-0.518356	0.0272487	0.9004975857474248	-0.671159	-1.3166	-1.12713	0.515207	-1.61461	0.7389562527474246	0.2095879097474248	0.15633889974742468	-1.38689	0.907966	1.4391404477474248	0.4297238077474247	-0.700598
RALGPS2	-2.43157	-2.44473	-2.35342	-1.81068	-2.10539	-1.66635	-2.63103	-3.02714	-1.72034	-2.20351	-2.27029	-2.33048	-2.23216	-1.65269	-1.81123	-2.55116	-1.57379	-1.75462	-2.01963	-2.54199	-2.12501	-1.765	-1.90897	-2.66546	-1.26943	-1.92006	-1.76956	-1.75322	-2.03685	-1.9028	-1.72893	-1.27551	-2.07061	-2.01453	-1.44712	0.524022	-0.236299	-0.158062	0.158062	-1.84959	-2.09324	-1.86223	RALGPS2						-0.233305	-0.0452622	-0.299789	0	0.16483483461387405	-0.341557	-0.296118	0.2941264440545798	0.2492456884680147	0.8464609424901702	0.2710335031555186	1	0.3873976572147183	0.0408697	0.047469	FALSE	FALSE	FALSE	FALSE	FALSE	FALSE	FALSE	FALSE	0.7990592872837039	0.8915117115615824	0.9633701735411677	0.738353	1	0.8545952864989002	0.7111302914521335	0.8214497884535622	-0.497813	-0.510973	-0.419669	0.12307388523329879	-0.171635	0.26740219023329853	-0.697275	-1.09339	0.2134161762332988	-0.269762	-0.336539	-0.396731	-0.298409	0.28106323223329877	0.12252494723329854	-0.617405	0.3599673422332986	0.1791311032332987	-0.0858817	-0.608234	-0.191252	0.16874858923329888	0.0247875	-0.731707	0.6643213972332989	0.013696764233298945	0.16419465423329885	0.18053370623329867	-0.1031	0.0309576	0.20482297023329893	0.6582446562332989	-0.136859
RALY	-2.22727	-3.07422	-1.86249	-2.30693	-2.83678	-1.14974	-3.15879	-2.01252	-4.07712	-1.8746	-2.43985	-5.02737	-1.62543	-1.79086	-1.88984	-2.8889	-2.01643	-1.89604	-2.28601	-2.83842	-2.1664	-2.05558	-2.78051	-4.43785	-1.15751	-2.01131	-2.315	-2.69072	-5.12466	-3.31766	-3.14188	-2.72218	-1.14401	-2.76802	-1.75535	-0.0706067	0.0706067	0.437146	-0.1687	-1.14089	-0.505302	-0.605227	RALY						0.024734	0.10525019276394387	-0.152587	0	-0.347662	0.11188829364763456	0.0286334	0.9116554842847753	0.9427244922309019	0.7980057749980788	0.7106476859210762	1	0.4432802322326962	0.7759863917326003	0.9227169248213174	FALSE	FALSE	FALSE	FALSE	FALSE	FALSE	FALSE	FALSE	0.9811009667026274	0.9951364112659834	0.9524735625314872	0.9337926113575888	1	0.877861	0.9670391924964663	0.9951665659934404	0.00832096	-0.838624	0.3731068437363759	-0.0713348	-0.601189	1.0858588067363757	-0.923198	0.22307344473637583	-1.84153	0.36099685373637563	-0.204256	-2.79177	0.6101684547363757	0.4447293787363757	0.34575835273637556	-0.653307	0.21916158573637562	0.3395584507363757	-0.0504141	-0.602829	0.0691969	0.18001357773637555	-0.54492	-2.20226	1.0780848887363759	0.22428712873637585	-0.0794061	-0.455122	-2.88907	-1.08207	-0.906282	-0.486584	1.0915828467363755
RALYL	-3.18983	-2.15317	-2.27799	-3.57566	-3.74	-3.15806	-2.94931	-3.39111	-1.67841	-4.39512	-3.77232	-3.41365	-4.77016	-2.69891	-1.14995	-2.78886	-2.54311	-2.42588	-2.1059	-2.12781	-7.97906	-2.39899	-1.3276	-2.82826	-2.24188	-3.52517	-2.83534	-3.34469	-2.63231	-1.53215	-3.42254	-2.62086	-3.92674	-2.07043	-4.33395	-0.214754	-1.40369	0.214754	0.338546	-1.63009	-2.2194	-3.08968	RALYL						-0.404427	0.0470426	-0.429187	0	-0.20325	-0.315514	-0.369717	0.8693530663292861	0.2888443889458622	0.933093	0.4450473235922693	1	0.6351362283734412	0.4962065399490303	0.3058127663907474	FALSE	FALSE	FALSE	FALSE	FALSE	FALSE	FALSE	FALSE	0.9699885630010905	0.902175	0.9900129286038238	0.8324637825222636	1	0.9573569558879328	0.8970255160257133	0.8866503359862224	-0.698871	0.33779231824752276	0.21296914024752295	-1.0847	-1.24904	-0.667098	-0.458352	-0.900145	0.8125484652475228	-1.90416	-1.28137	-0.922691	-2.2792	-0.207955	1.3410062892475227	-0.297899	-0.0521508	0.0650801	0.3850579532475229	0.36315437824752267	-5.4881	0.0919677	1.1633554872475227	-0.337303	0.24907726924752313	-1.03421	-0.344383	-0.85373	-0.141352	0.9588054572475226	-0.931577	-0.129899	-1.43578
RAMP2	-0.929911	-0.175236	-0.817279	-0.255626	0.53334	0.0745618	-0.748923	0.390259	0.0136	-0.0367226	0.475401	-0.406221	-0.162161	-0.0376918	0.432847	-0.348708	0.0587957	-0.0945062	0.167282	-0.079063	0.174218	-0.544754	-0.133845	-1.9961	-0.473307	0.357996	-0.519031	0.24638	0.356171	-0.630231	-0.594874	-0.547494	-1.017	-6.32925	-6.32678	-0.424875	0.324029	0.0547063	-0.0547063	0.227249	0.112595	-0.118479	RAMP2						-0.0525159	0.18144084753752945	0.41956613966917955	0	-0.0852919	0.11010420510080593	0.1249766288150527	0.34507262740920486	0.8254179795466088	0.4622475301873694	0.069561	1	0.7331239983272877	0.6087825787097364	0.4655349020263927	FALSE	FALSE	FALSE	FALSE	FALSE	FALSE	FALSE	FALSE	0.8310137851841297	0.9862277475032221	0.8602700105304417	0.46684126873211634	1	0.9767583114395159	0.9313642336046261	0.9268479258690541	-0.738478	0.016197996649246132	-0.625846	-0.0641921	0.7247735306492462	0.265995	-0.557489	0.5816920746492462	0.20503353364924604	0.15471089864924586	0.6668346206492459	-0.214787	0.0292727	0.15374169164924603	0.624281	-0.157274	0.2502292186492458	0.0969273	0.358716	0.11237	0.36565160464924595	-0.35332	0.0575882	-1.80467	-0.281873	0.5494291606492459	-0.327597	0.4378136066492459	0.5476041486492459	-0.438797	-0.403441	-0.356061	-0.82557
RAMP3	-2.08137	-7.96227	-2.34729	-2.35076	-1.76689	-1.28337	-6.59283	-2.45594	-2.54382	-1.4323	-3.44343	-2.10147	-0.571955	-1.14748	0.327754	-1.25395	-3.0868	-7.08876	-2.32316	-0.955535	-0.986865	-0.731519	-7.25352	-2.02417	-0.841958	-0.898349	-3.20528	-2.525	-1.45542	-3.60668	-0.976896	-1.76862	-1.21396	-1.10489	-1.74564	0.490773	0.162244	-0.162244	-0.318831	-0.484735	-2.2769	-0.192544	RAMP3						-0.725968	1.035944504902816	-0.642305	0	-0.0443242	-1.1825	-0.937114	0.036894	0.2079244391735092	0.0624147	0.35796792655606835	1	0.9274512102560666	0.0322074	0.053005668362517834	FALSE	FALSE	FALSE	FALSE	FALSE	FALSE	FALSE	FALSE	0.3849158364197396	0.8736064372802974	0.4809033262205576	0.7871013956888302	1	0.991957	0.7043594883218917	0.8214497884535622	-0.430688	-6.31159	-0.69661	-0.700079	-0.116211	0.36731123836642027	-4.94215	-0.805255	-0.893135	0.2183815143664201	-1.79275	-0.450792	1.07873	0.5032017913664202	1.9784353503664203	0.3967304803664203	-1.43612	-5.43808	-0.672474	0.6951467733664203	0.6638165183664203	0.9191619793664203	-5.60284	-0.373487	0.8087235613664202	0.7523320003664201	-1.5546	-0.874317	0.19526172436642011	-1.956	0.673785	-0.117939	0.436717
RANBP1	-4.09536	-2.25933	-2.75765	-1.72422	-1.30765	-1.92236	-1.76717	-1.98366	-1.522	-5.02495	-2.60462	-3.2352	-2.06208	-3.01662	-2.43266	-3.16713	-5.39419	-2.76975	-3.96633	-3.10515	-3.12912	-3.13789	-1.81432	-2.18335	-3.12023	-2.38907	-2.27772	-1.67616	-3.50242	-3.94696	-3.87327	-2.66182	-0.989277	-3.80029	-6.33823	0.0678811	0.33103	-0.0678811	-0.26194	-0.195127	0.0572303	-0.285551	RANBP1						0.7546154253275987	0.20232553766382183	0.4851138252072942	0	0.48718728200892486	0.28244060502296575	0.4771910257127937	0.4637067239585648	0.0331603	0.6030199973199963	0.28868352639616274	1	0.3354404162157114	0.47834393849204393	0.12708340465057377	FALSE	FALSE	FALSE	FALSE	FALSE	FALSE	FALSE	FALSE	0.8658834391691043	0.5328298425875397	0.9045491036617875	0.7495836115602084	1	0.8368172670827415	0.8934199358750916	0.8296436067549625	-1.28141	0.554618	0.0563045	1.0897338003752182	1.506298769375218	0.8915961103752179	1.0467859163752182	0.8302956253752181	1.2919546803752182	-2.211	0.20933414637521824	-0.421249	0.7518716863752177	-0.202671	0.38129602737521795	-0.353175	-2.58024	0.0441979	-1.15238	-0.291201	-0.315169	-0.323934	0.999631	0.6306054163752177	-0.306281	0.42488404937521806	0.5362282743752178	1.137792536375218	-0.688473	-1.13301	-1.05932	0.15213412137521798	1.824674848375218
RANBP2	-1.14525	-2.13297	-1.41175	-1.2204	-3.57409	-0.937725	-2.74941	-2.5889	-1.3472	-1.78758	-2.16666	-1.47135	-0.819631	-2.46566	-5.64179	-1.49735	-0.432417	-0.618492	-0.402763	-0.621101	-6.22251	-0.961051	-0.573649	-4.14717	-1.22735	-0.918211	-1.95929	-1.11793	-0.497915	-2.04207	-1.64968	-1.51019	-1.16448	-1.76313	-0.990123	-1.02849	-0.355192	0.355192	0.538407	-0.326568	-0.902549	-0.649848	RANBP2						-0.550074	-0.731977	-0.806287	0	-0.153317	-0.280242	-0.486312	0.3047323168238681	0.1862669359468832	0.2169291246759606	0.15184370783978332	1	0.6853880286239875	0.39462590424927235	0.12222932366914036	FALSE	FALSE	FALSE	FALSE	FALSE	FALSE	FALSE	FALSE	0.8070258662747465	0.8610092755009935	0.7322112553670103	0.6270061738793388	1	0.9710309699052583	0.8697796754543177	0.8296436067549625	-0.0513679	-1.0391	-0.317873	-0.126519	-2.48021	0.1561527858184865	-1.65553	-1.49502	-0.253319	-0.693703	-1.07278	-0.377473	0.27424721681848624	-1.37178	-4.54791	-0.403473	0.6614610338184864	0.4753859988184866	0.6911142788184865	0.47277624581848665	-5.12863	0.13282673281848656	0.5202291678184864	-3.05329	-0.133476	0.17566711281848651	-0.865411	-0.0240559	0.5959623198184864	-0.948192	-0.555802	-0.41631	-0.0706041
RANBP3L	-1.79004	-0.780429	-0.0633391	-1.33545	-1.79589	-1.11923	-0.670631	-3.28013	-2.26117	-2.08099	-0.69043	-1.31521	-1.26185	-1.52865	-0.345482	-1.4201	-0.947566	-0.78493	-0.384511	-0.84428	-1.55321	-0.314651	-1.35179	-2.52735	-1.12328	-1.06748	-0.746934	-1.29735	-0.935734	-2.1668	-0.821115	-1.61766	-1.41082	-1.26427	-1.51983	-0.0928313	0.0928313	0.146081	-0.156516	-0.745966	-0.262688	0.454377	RANBP3L						0.0320933	-0.0437045	-0.785541	0	-0.318808	-0.0124489	-0.126351	0.3281244919767514	0.906443	0.8886990538747805	0.072625	1	0.2382428577599402	0.9676294361924345	0.5886649076274335	FALSE	FALSE	FALSE	FALSE	FALSE	FALSE	FALSE	FALSE	0.8253905418334435	0.9890270624501888	0.9787072697301291	0.4752135948240071	1	0.7717083750333384	0.9935401198002826	0.9401744237515585	-0.799087	0.2105273043393875	0.9276172533393876	-0.344495	-0.804938	-0.128275	0.3203250023393875	-2.28917	-1.27021	-1.09003	0.30052685933938766	-0.324258	-0.27089	-0.537694	0.6454748753393876	-0.429142	0.043390559339387784	0.20602631333938787	0.6064451063393876	0.1466759243393879	-0.562258	0.6763055673393876	-0.360831	-1.53639	-0.13232	-0.0765241	0.24402256033938774	-0.306395	0.0552229	-1.17584	0.1698412343393878	-0.6267	-0.419859
RANBP6	-3.47065	-0.557545	-0.552649	-5.58084	-1.6989	0.458142	-1.27217	-0.504508	-1.58948	-0.386849	-0.114546	-1.31775	0.454436	-0.673765	0.0681256	-0.45685	0.149434	-0.434677	-1.02822	0.218772	-1.34401	-0.696819	-0.406791	-0.585522	-1.61581	-1.28243	-1.35159	0.242006	-0.148563	-1.76941	-5.82365	-1.64821	-6.07632	-0.709856	-2.28385	-0.283856	-0.216456	0.821996	0.216456	-0.8761	-0.487617	-0.309286	RANBP6						-0.349289	0.4080747413659965	0.0694965	0	-0.51337	-0.110301	-0.15019	0.4847271125371131	0.41408007708188344	0.26133585487873234	0.8391662740798789	1	0.28530825944406113	0.8148911131859454	0.6577100766350263	FALSE	FALSE	FALSE	FALSE	FALSE	FALSE	FALSE	FALSE	0.870157	0.923298	0.7567945233412988	0.9711795504247787	1	0.8145236962998124	0.9686536368338642	0.9598820892749766	-2.84776	0.0653434	0.07024	-4.95796	-1.07601	1.0810307104786994	-0.649279	0.11838094247869958	-0.966587	0.23603989147869944	0.5083424644786995	-0.694863	1.0773246584786995	-0.0508763	0.6910142624786996	0.16603849747869934	0.7723221824786993	0.18821132147869937	-0.405331	0.8416602154786993	-0.721117	-0.0739306	0.21609741847869954	0.0373667	-0.992924	-0.659536	-0.728705	0.8648948474786995	0.4743258974786994	-1.14652	-5.20076	-1.02532	-5.45343
RANGAP1	0.600532	-0.0585433	-0.0440985	-0.132572	0.0529788	-0.335935	0.197891	-0.411729	-0.33349	-0.153038	0.104926	-0.189196	-0.150081	-0.181398	0.727208	0.323635	-0.94734	-0.592109	0.0888679	-0.144798	-0.44842	0.100816	0.136714	0.157967	0.30665	-1.38434	-0.103904	-0.651918	-0.18426	0.169725	-0.429933	-0.576044	-0.562294	0.0618719	-0.385373	-0.0722358	0.0722358	0.10555	-0.282781	-0.433719	-0.999997	-0.981526	RANGAP1						0.1966800161261838	0.23873053724883608	-0.055193	0	-0.213426	0.1253590380166468	0.11701160192649125	0.3398155381164834	0.30567513277645214	0.3687762616465394	0.8216244803628148	1	0.34041	0.47773175746580165	0.43576105022875555	FALSE	FALSE	FALSE	FALSE	FALSE	FALSE	FALSE	FALSE	0.8289360154320341	0.9067544001860804	0.8146371099080936	0.9669993781485449	1	0.838218	0.8934199358750916	0.922037	0.7297100099841961	0.0706349	0.0850797	-0.00339342	0.1821569929841964	-0.206757	0.3270692019841964	-0.28255	-0.204312	-0.0238598	0.23410414398419616	-0.0600183	-0.0209032	-0.0522197	0.8563857569841963	0.45281335898419617	-0.818162	-0.462931	0.21804611898419624	-0.0156202	-0.319241	0.22999378798419623	0.2658920349841963	0.2871448519841962	0.43582854798419635	-1.25516	0.025274014984196215	-0.52274	-0.0550821	0.29890320098419615	-0.300755	-0.446866	-0.433116
RANGRF	-1.27696	-0.709765	-0.369549	-0.643093	0.226409	-0.070673	-0.029624	-0.227695	-0.886039	-0.173098	-1.32276	-3.22576	-0.507547	-1.15723	-1.87798	-1.96694	-1.44602	-0.455246	-0.83927	-0.285845	-0.997965	-1.65066	-0.73892	-0.920642	-1.49961	-1.1192	-0.289727	-0.864632	-0.142531	-3.11438	-1.29685	0.684062	0.120494	-0.56872	-1.01137	-0.2001	0.502314	0.187882	-0.187882	-0.61434	-0.067916	-1.07917	RANGRF						0.5898881312435474	-0.458468	0.3504980097715546	0	0.5661775679246088	0.26923240463350023	0.3942287402889292	0.14188447791757605	0.0196378	0.2475664347705933	0.23342459806116914	1	0.1537829103474993	0.44173979503923544	0.1332788501344231	FALSE	FALSE	FALSE	FALSE	FALSE	FALSE	FALSE	FALSE	0.6459400106397895	0.4407966008682239	0.7525354637234823	0.710933	1	0.6931530589539528	0.8784767506540944	0.8296436067549625	-0.349666	0.21753064944283546	0.5577472434428357	0.28420251944283564	1.1537049314428358	0.8566229844428356	0.8976720244428356	0.6996006654428355	0.0412565	0.7541976854428355	-0.395465	-2.29846	0.4197487794428355	-0.229934	-0.950684	-1.03965	-0.518726	0.4720496094428355	0.0880255	0.6414513184428356	-0.0706694	-0.723365	0.18837638044283553	0.00665396	-0.572309	-0.191907	0.6375688294428355	0.0626642	0.7847647684428357	-2.18709	-0.369556	1.6113580894428357	1.0477900374428353
RAP1A	-0.295037	-0.980097	-2.1084	-3.46615	-0.985825	-0.984211	-1.04349	-2.76617	-3.34759	-0.945224	-1.95691	-1.91166	-2.5017	-2.321	-1.3928	-0.953599	-0.980783	-1.37046	-1.62045	-0.339835	-0.897277	-3.46025	-1.57689	-1.87378	-3.34323	-0.439929	-1.02261	-0.455671	-2.18353	-1.08369	-1.14888	-0.0235096	-0.760839	-1.68233	-1.21291	-0.390362	0.622892	0.0578645	-0.0578645	2.93523	2.89176	3.05552	RAP1A						0.0809998	-0.729157	-0.73078	0	0.4375994630877213	-0.240261	-0.199434	0.13252110217487584	0.8200209759450221	0.16316887309641712	0.19033877638495206	1	0.21495912819799826	0.528214	0.5163689492366446	FALSE	FALSE	FALSE	FALSE	FALSE	FALSE	FALSE	FALSE	0.634624	0.9862277475032221	0.6727160466124347	0.6644489466896175	1	0.7550135284327796	0.9061056838306079	0.9392389113079324	0.9425625691528632	0.25750274215286306	-0.870797	-2.22855	0.2517751931528633	0.2533891471528632	0.19410701215286308	-1.52857	-2.10999	0.2923755721528632	-0.719309	-0.674058	-1.2641	-1.0834	-0.155198	0.28400075615286313	0.2568166371528632	-0.132858	-0.38285	0.8977651381528632	0.34032278015286316	-2.22265	-0.339292	-0.636182	-2.10563	0.7976713361528631	0.21499480715286307	0.781929	-0.945929	0.15391283115286317	0.0887198	1.214090388152863	0.47676130415286316
RAP1GAP	-1.55707	-1.25268	-0.961123	-0.653126	-0.0627937	-1.03223	-1.29966	-0.823078	-0.64311	-0.926183	-0.752767	-0.762731	-0.445029	-0.917326	-0.270988	-0.971625	-2.15544	-1.38168	-0.727813	-0.478447	-0.167379	-0.56941	-0.951601	-0.527502	-0.914288	-0.888215	-1.70949	-0.0321873	-1.84864	-1.03872	-0.895468	-0.7674	-1.65597	-0.492783	-1.37944	0.126895	0.131751	-0.193256	-0.126895	-1.27622	-0.382647	-0.763533	RAP1GAP						-0.0316468	0.2877548401349287	0.0817465	0	-0.0494514	-0.0843913	-0.0333411	0.7942664536568581	0.8986335260691187	0.25328746068951946	0.7433966060891752	1	0.8611689316277502	0.6929976753481679	0.8520137387705782	FALSE	FALSE	FALSE	FALSE	FALSE	FALSE	FALSE	FALSE	0.949753	0.9890270624501888	0.7536113791089407	0.9449618286380689	1	0.9824214665565075	0.9487931465920072	0.9872197951521955	-0.692726	-0.388339	-0.0967803	0.21121705537120863	0.8015492563712087	-0.167889	-0.435319	0.0412646	0.22123257337120866	-0.0618402	0.11157613537120875	0.10161245037120888	0.4193140833712088	-0.0529832	0.5933552603712087	-0.107282	-1.29109	-0.517336	0.13653038837120865	0.38589638437120866	0.6969644513712087	0.29493350237120863	-0.0872585	0.3368413713712087	-0.0499451	-0.0238721	-0.845146	0.8321557333712086	-0.984296	-0.174372	-0.031125	0.0969429	-0.791628
RAP1GDS1	-1.99154	-2.45161	-2.852	-2.94094	-3.34253	-2.22511	-2.30386	-2.02731	-2.97438	-2.94858	-3.02731	-3.15994	-4.6375	-2.30625	-1.86089	-3.05432	-2.60758	-2.28505	-2.34912	-1.58044	-4.08797	-2.36823	-2.09833	-1.98776	-2.23305	-2.84201	-2.54379	-1.25345	-3.3829	-1.75748	-2.75014	-2.18872	-0.914997	-1.97728	-2.38364	-0.316797	0.173769	0.652074	-0.173769	-1.39494	-1.21681	-2.57944	RAP1GDS1						-0.128245	-0.272997	-0.284059	0	0.5831339928547853	-0.481518	-0.326371	0.16088490119913454	0.6039061092408189	0.4774969067487552	0.3973172754183264	1	0.10139500823663411	0.18932690679714806	0.25068483904193717	FALSE	FALSE	FALSE	FALSE	FALSE	FALSE	FALSE	FALSE	0.6764139189734512	0.971338	0.8654531856720848	0.8032108076190357	1	0.612831	0.8206414648270358	0.866732	0.40306925631011015	-0.0570034	-0.457395	-0.54633	-0.94792	0.16949596031010994	0.0907502	0.36729436631011014	-0.579776	-0.553972	-0.6327	-0.765331	-2.24289	0.0883604	0.5337155233101105	-0.659715	-0.212968	0.10955493631011021	0.0454858	0.8141634343101104	-1.69336	0.026382299310110525	0.2962769823101104	0.4068461833101102	0.161555	-0.447407	-0.149179	1.1411586203101105	-0.988292	0.6371310113101105	-0.355529	0.20588613231011046	1.4796107643101104
RAPGEF2	-1.85164	-5.20826	-0.706577	-1.55767	-1.16347	-0.233855	-0.605064	-3.18051	0.0436466	-0.803952	-0.0560474	-1.44716	-1.01101	-0.480125	-2.03366	-1.63063	0.411765	-1.83416	0.0847388	-2.41665	-0.37761	-2.67178	-1.22268	-0.471762	-3.06916	0.0312367	-0.64169	-2.43244	-0.281429	-0.533319	-0.0148483	-0.373708	-1.52317	0.0695451	-1.91792	0.497336	0.103826	-0.334954	-0.103826	-1.25318	-1.16698	0.824414	RAPGEF2						-0.35496	-0.363377	0.18935620839326736	0	0.11369449729502673	-0.0738779	-0.106187	0.78786	0.46702521968164445	0.5484670661056412	0.7309630917850712	1	0.8003744561480444	0.8351478404663323	0.7455638782699913	FALSE	FALSE	FALSE	FALSE	FALSE	FALSE	FALSE	FALSE	0.9476645399911658	0.9329579201966486	0.8915158901318762	0.9406456628748393	1	0.979638	0.9707945793736608	0.9643732283938639	-1.0822	-4.43882	0.0628695	-0.788224	-0.394027	0.5355909385638103	0.1643821365638102	-2.41107	0.8130927605638103	-0.0345058	0.7133987135638102	-0.677719	-0.241563	0.28932112756381034	-1.26422	-0.861183	1.1812109165638103	-1.06471	0.8541849545638102	-1.64721	0.39183599456381024	-1.90233	-0.453236	0.2976838575638102	-2.29972	0.8006827675638102	0.12775568256381034	-1.663	0.48801712956381027	0.2361270645638102	0.7545978215638102	0.3957382255638103	-0.753723
RAPGEF6	-3.50006	-3.80734	2.00525	-3.8048	1.50581	0.839491	-0.0828015	2.3377	2.43275	1.83987	0.0797414	1.0747	2.1972	1.81934	-0.39059	1.09536	0.475266	1.54404	1.62352	1.38951	-3.5903	1.32125	-1.67474	2.72263	1.73101	-0.990004	0.290773	1.99473	1.36135	-3.75252	1.30602	-3.48546	-3.66739	0.119369	1.81762	2.17556	0.756669	-3.61096	-0.756669	0.458014	1.02093	0.201768	RAPGEF6						-0.664781	0.3042912960959476	0.7625298050131949	0	-0.525548	0.16105402402286867	0.0859215	0.2244165737234914	0.3245130243351385	0.614026	0.16274441941804277	1	0.44909480505761323	0.7731737977326105	0.8459561421536341	FALSE	FALSE	FALSE	FALSE	FALSE	FALSE	FALSE	FALSE	0.7444619276222839	0.9160903928839982	0.9066872618454906	0.6439513010485067	1	0.8778851883404466	0.9670391924964663	0.9872197951521955	-4.65313	-4.9604	0.8521851130675214	-4.95786	0.35274158506752135	-0.313574	-1.23587	1.1846328740675214	1.2796865930675216	0.6868013570675214	-1.07332	-0.0783618	1.0441353070675214	0.6662745600675216	-1.54365	-0.0577095	-0.677799	0.39097834506752155	0.47045326206752147	0.23644960606752138	-4.74337	0.16818749806752142	-2.82781	1.5695657070675213	0.5779448050675217	-2.14307	-0.862292	0.8416626600675213	0.2082825880675213	-4.90559	0.15295092906752147	-4.63852	-4.82046
RARRES1	-3.55336	-1.28086	-2.27775	-2.20375	-1.77545	-2.60325	-2.74346	-4.91128	-3.90774	-2.58554	-2.53127	-3.3343	-2.49871	-2.71765	-2.09381	-2.72761	-2.87898	-2.5783	-3.20262	-1.99341	-3.638	-2.43544	-2.61665	-4.51846	-3.90337	-2.27941	-2.73003	-2.56723	-2.47237	-2.97504	-3.17061	-2.79558	-2.84252	-3.07071	-4.39549	0.0852788	-0.0852788	0.191429	-0.138594	-1.34622	-1.65712	-1.17967	RARRES1						0.6137840892143623	0.21706684801338624	-0.374874	0	0.0265011	0.2210329230371102	0.2777638217969205	0.12251489379871312	0.0622323	0.5085140992332831	0.3800093312957735	1	0.9198049897014196	0.48563098586562414	0.2567977992936625	FALSE	FALSE	FALSE	FALSE	FALSE	FALSE	FALSE	FALSE	0.6133648876632347	0.6701639118190372	0.8776694877785066	0.793317	1	0.9915444691736259	0.8963464203948591	0.8685964612087914	-0.741989	1.5305113024108585	0.5336147874108581	0.6076147364108582	1.0359152794108581	0.2081173904108582	0.067906	-2.09991	-1.09637	0.22582715541085846	0.28009944841085826	-0.522932	0.312663	0.0937194	0.7175615134108583	0.0837543	-0.0676092	0.23306526441085818	-0.391255	0.8179602064108581	-0.826628	0.3759328254108584	0.1947207544108583	-1.70709	-1.092	0.5319570504108582	0.0813405	0.24414114841085854	0.3389948094108582	-0.163671	-0.359238	0.015793229410858173	-0.0311539
RARRES2	-0.506922	0.28889	0.015173	-0.43296	0.0654783	-0.0785337	-0.274	0.0100814	-0.9956	0.122889	-0.317311	-0.75481	0.113757	-0.196764	0.240842	-1.43352	-1.81285	-0.908527	-0.913835	-1.18692	-1.54352	-1.5217	-0.486807	-4.51554	-1.49925	-0.646072	-1.3955	-0.432039	0.12041	0.367821	-0.368914	-0.0241871	-0.559631	-8.44502	-7.87074	0.0682443	-0.100181	-0.0682443	0.512156	-0.509283	-0.679924	-0.624956	RARRES2						1.1615400754194551	1.1678069578144061	1.0346164883591435	0	1.157866467831969	-0.0451835	0.47283512614692197	1.8612662141224683e-05	1.3107516281782686e-05	0.000451353	0.00186542	1	8.859515465152438e-05	0.7676819872469268	0.0274811	TRUE	TRUE	TRUE	FALSE	FALSE	TRUE	FALSE	FALSE	0.0032211	0.01424	0.028428666075959175	0.0758859	1	0.00953917	0.9669225937594411	0.7797117499217688	0.7621526814252252	1.5579649294252251	1.2842474864252251	0.8361145234252251	1.334552790425225	1.190540828425225	0.9950747994252251	1.2791559234252252	0.2734743614252252	1.3919633914252252	0.9517634444252251	0.5142647774252251	1.3828315934252249	1.0723102144252252	1.5099165234252252	-0.164448	-0.543775	0.360548	0.35523960442522534	0.0821571	-0.274442	-0.252623	0.782267	-3.24646	-0.230176	0.623002	-0.126427	0.837036	1.3894845754252252	1.6368954314252253	0.900161	1.2448873784252252	0.7094431784252253
RASA1	0.722114	-0.0437237	-0.198186	0.833105	0.51045	0.497157	0.044672	0.106072	0.610808	0.228527	0.880983	0.61135	-0.16648	0.693982	0.736877	0.657916	0.559882	0.21023	0.290612	-0.370916	0.548569	-0.0686342	0.817773	0.513738	0.671975	0.529471	0.00528888	0.865162	0.303221	0.410044	0.577074	-0.0820037	0.723134	-0.202097	0.786713	-0.0726189	0.857958	0.0726189	-0.335576	0.637779	0.0383009	0.413026	RASA1						-0.0167653	0.11007466306792878	0.0880681	0	0.0960057	-0.0794068	-0.024851	0.9426326229583228	0.9208967564451455	0.570977	0.6493550234016863	1	0.5564338101758483	0.6002106004474688	0.8417433253391694	FALSE	FALSE	FALSE	FALSE	FALSE	FALSE	FALSE	FALSE	0.9834273353841657	0.9929160740393073	0.8938235341206924	0.915417	1	0.9268873313577984	0.9313642336046261	0.9865507570875797	0.32046544823262935	-0.445372	-0.599835	0.43145619323262935	0.10880183223262911	0.0955083	-0.356977	-0.295576	0.20915938423262936	-0.173121	0.47933444423262944	0.20970128423262946	-0.568129	0.2923334572326294	0.33522839123262943	0.25626739223262934	0.15823294623262923	-0.191418	-0.111036	-0.772564	0.14691999223262933	-0.470283	0.4161239312326295	0.11208913823262927	0.27032641323262935	0.1278221482326294	-0.39636	0.46351379023262923	-0.0984278	0.00839578	0.17542498023262934	-0.483652	0.3214852882326292
RASEF	-2.72943	-3.54424	1.03971	-1.83962	1.30536	-3.63352	1.99513	-3.9921	-2.17018	0.141383	-3.83275	0.201081	0.476843	0.226158	-1.04863	-3.35948	-0.594768	-2.08577	0.369051	3.21634	2.0493	-2.99999	2.65636	2.32973	-1.78148	-1.81422	-2.31081	1.39827	-3.42971	-3.27611	-3.08243	-2.99444	-2.33509	-2.64106	-1.76502	-3.28427	-2.95384	2.95384	3.12919	-3.08907	0.101605	0.74744	RASEF						-0.839844	-1.15152	-2.67582	0	-2.09406	0.36346408579122175	-0.744854	0.3841790032298707	0.4277136519022796	0.4341605375783376	0.23765499997408762	1	0.19450605028473772	0.6665289236253391	0.4196379119478767	FALSE	FALSE	FALSE	FALSE	FALSE	FALSE	FALSE	FALSE	0.8384332444936351	0.9270726487891715	0.8509137981172458	0.7146470601745284	1	0.7378080761281741	0.9430108213807697	0.9180160643582572	-3.94941	-4.76422	-0.180269	-3.0596	0.0853821	-4.8535	0.7751438640240768	-5.21208	-3.39016	-1.0786	-5.05273	-1.0189	-0.743139	-0.993824	-2.26861	-4.57946	-1.81475	-3.30575	-0.850931	1.996354403024077	0.8293141010240769	-4.21997	1.4363799480240764	1.109750575024077	-3.00146	-3.0342	-3.53079	0.17828678102407675	-4.64969	-4.49609	-4.30241	-4.21443	-3.55507
RASGRF1	-0.622106	1.38759	0.192919	0.866317	0.100154	0.275285	-4.60264	0.888438	0.575213	0.68358	0.961343	0.282743	0.462293	0.465742	-1.09628	0.540362	-1.22379	0.445431	-1.09407	1.66333	0.354711	-1.9074	0.282067	-1.09352	-0.0248362	0.900227	-0.652515	1.12075	0.5023	0.469168	-1.43991	1.53407	0.360677	-1.33211	-2.09746	0.0357696	0.616089	-0.0357696	-1.80429	0.343482	0.022781	0.240307	RASGRF1						0.1094058779388399	-0.0285606	0.6053166271099143	0	0.48651841677495805	0.00806211	0.16488378793476255	0.5529487068462382	0.8208178657985721	0.9597044019529961	0.1810807529943685	1	0.28857226341315617	0.9802091092444973	0.5862423500540654	FALSE	FALSE	FALSE	FALSE	FALSE	FALSE	FALSE	FALSE	0.8873634103471804	0.9862277475032221	0.9941744243431332	0.661025	1	0.8145236962998124	0.9953414343744713	0.9401744237515585	-0.802195	1.207498601295523	0.012829952295523146	0.6862272272955231	-0.0799354	0.095196	-4.78273	0.708349	0.39512359329552305	0.5034902422955231	0.7812533152955232	0.10265399729552295	0.28220368129552303	0.28565258829552337	-1.27637	0.360273	-1.40388	0.265342	-1.27416	1.483243929295523	0.17462211729552332	-2.08749	0.1019772672955232	-1.27361	-0.204926	0.7201381282955231	-0.832605	0.9406634452955233	0.32221053829552304	0.28907864829552316	-1.62	1.353978615295523	0.18058780929552323
RASGRP2	-2.13977	-2.57731	-2.21009	-2.91256	-2.91103	-1.85017	-2.47524	-1.9646	-2.93273	-3.3064	-2.60896	-3.07777	-2.55694	-2.29807	-1.9105	-2.00497	-2.50572	-3.75165	-2.93744	-2.3393	-2.7325	-3.82373	-3.06978	-2.53147	-2.30407	-1.99245	-3.04821	-2.48203	-2.16329	-2.71384	-2.44691	-2.66316	-1.98999	-2.8254	-2.67482	0.0105254	-0.0677922	0.345332	-0.0105254	0.135516	0.764901	0.982256	RASGRP2						0.2551962657733556	0.24700013642431604	0.030616	0	0.2610396330125152	-0.0779249	0.0557766	0.672462	0.2745397047884155	0.4063312143905293	0.9245755860098558	1	0.2595605116380181	0.6639186064737314	0.7411691409891847	FALSE	FALSE	FALSE	FALSE	FALSE	FALSE	FALSE	FALSE	0.9085885388564582	0.9008174293315238	0.8382799683134657	0.9853580713749387	1	0.7923618107521163	0.9424620670843442	0.9639942941038698	0.50751	0.0699704	0.4371968276252642	-0.265278	-0.263751	0.7971115416252645	0.1720389186252643	0.6826832136252645	-0.28545	-0.659117	0.038322214625264285	-0.430486	0.0903465	0.3492078696252642	0.7367772916252643	0.6423105876252643	0.14156198462526426	-1.10436	-0.290161	0.30798361462526447	-0.0852183	-1.17645	-0.422495	0.11581285362526449	0.34320858262526416	0.6548344316252641	-0.400931	0.16525005462526451	0.4839921076252641	-0.0665563	0.2003757166252643	-0.0158795	0.6572897326252645
RASSF10	-1.78485	-0.56395	-0.352969	-0.494534	-0.529411	0.306774	-0.255623	-0.651133	0.0053875	0.320696	-0.740258	-0.33196	-0.143565	0.111536	-0.195991	-1.19294	-0.372953	0.285765	-0.747093	0.238773	-0.929247	0.0843597	0.10482	-0.571609	-0.0240997	-0.0168303	-0.232955	-0.279973	-0.59848	-0.427258	-0.0250673	-0.236817	0.236185	-0.962687	-0.357998	0.0382193	0.660151	-0.475354	-0.0382193	-0.17854	-0.0567386	-0.0495364	RASSF10						-0.209518	0.0810202	0.014340431944550768	0	0.015680927191313684	-0.166215	-0.143365	0.8090680007417371	0.37250062481258883	0.7226209949348035	0.9571087497559263	1	0.9383362985586321	0.3500073429759113	0.35556777910933757	FALSE	FALSE	FALSE	FALSE	FALSE	FALSE	FALSE	FALSE	0.9524	0.9192462191060804	0.9399610259784129	0.9931290517847186	1	0.992137	0.8521678944530895	0.9017012960419802	-1.57295	-0.352046	-0.141065	-0.282629	-0.317506	0.5186783028646662	-0.0437182	-0.439228	0.21729206786466648	0.5326003638646662	-0.528353	-0.120056	0.0683391	0.3234403278646665	0.015913150864666208	-0.981038	-0.161049	0.4976699878646662	-0.535189	0.4506775588646663	-0.717343	0.2962643138646664	0.31672504586466643	-0.359705	0.18780485786466622	0.1950742478646662	-0.0210508	-0.0680685	-0.386575	-0.215354	0.18683726386466634	-0.0249124	0.44808932686466635
RASSF2	-2.19502	-1.76074	-3.49221	-1.18923	-1.17006	-2.08393	-2.28943	-2.69114	-1.58451	-1.86731	-2.93633	-1.77006	-2.96265	-1.16292	-1.62856	-1.87644	-2.43413	-2.07158	-1.16448	-1.07058	-1.1828	-1.61524	-1.37189	-1.98194	-4.73768	-1.1269	-1.94825	-1.28989	-2.37707	-3.82495	-1.66887	-2.72421	-1.85844	-2.589	-1.64484	-0.72483	-0.0604576	0.0607093	0.0604576	0.165924	0.184911	0.300987	RASSF2						-0.194805	-0.0800765	-0.496112	0	-0.418387	-0.0238242	-0.179336	0.6401292552649244	0.5328705801231093	0.826972	0.227337	1	0.2377142080163622	0.9355660081554783	0.4656421188690443	FALSE	FALSE	FALSE	FALSE	FALSE	FALSE	FALSE	FALSE	0.9038239756033537	0.952288	0.959019	0.707605	1	0.7709036286238086	0.9900972505753507	0.9268479258690541	-0.527872	-0.093586	-1.82506	0.4779225788479909	0.4970867478479907	-0.416774	-0.622277	-1.02399	0.0826433	-0.20016	-1.26918	-0.102911	-1.2955	0.5042335818479909	0.038593711847990764	-0.209284	-0.766983	-0.404426	0.5026672558479907	0.5965755978479905	0.4843509998479907	0.0519082	0.2952642408479908	-0.314784	-3.07053	0.5402535768479908	-0.281103	0.3772584198479906	-0.709923	-2.1578	-0.00171719	-1.05706	-0.191289
RASSF5	-6.46533	-5.7726	-5.18241	-6.77006	-4.54692	-1.12577	-3.63303	-6.87549	-6.57691	-6.85332	-1.73352	-6.41412	-6.4685	-6.76063	-2.00222	-2.76299	-1.16807	-1.60408	-1.19365	-4.99079	-6.55557	-2.69464	-6.22497	-1.73906	-4.62657	-2.02927	-5.67449	-1.46804	-6.60392	-6.71779	-5.35969	-6.45072	-5.63266	-2.48333	-5.70224	0.337324	0.0589569	-0.0589569	-0.516794	-0.302136	0.128911	0.793452	RASSF5						-0.968125	-1.36169	-1.14138	0	-1.31333	0.30373012817891987	-0.566686	0.5213128183198954	0.274652	0.24262812291027128	0.3070463845213646	1	0.19134260042779158	0.7843006786776067	0.45806161586516336	FALSE	FALSE	FALSE	FALSE	FALSE	FALSE	FALSE	FALSE	0.8772525492917199	0.9008174293315238	0.7487549054484737	0.7528303602839225	1	0.7325691593474447	0.9671557971797411	0.9239332709316374	-4.00005	-3.30733	-2.71713	-4.30478	-2.08164	1.3395028961648572	-1.16775	-4.41022	-4.11163	-4.38804	0.7317564031648571	-3.94885	-4.00323	-4.29536	0.4630592731648572	-0.297717	1.2972058551648569	0.8611913541648571	1.2716289681648572	-2.52551	-4.09029	-0.229362	-3.75969	0.726217	-2.1613	0.43600732916485707	-3.20922	0.99724	-4.13864	-4.25251	-2.89441	-3.98545	-3.16738
RASSF7	-2.2027	-2.36187	-3.07033	-2.16229	-1.71238	-1.70062	-2.40992	-4.01496	-1.69084	-1.96725	-2.30183	-1.77598	-1.05777	-1.95257	-0.495319	-1.96258	-0.784742	-2.43843	-2.32809	-0.603707	-3.80195	-1.95696	-1.36443	-1.49323	-2.04983	-0.716222	-2.26376	-0.502319	-2.26533	-2.41668	-2.13658	-0.954601	-0.648741	-1.49853	-2.22279	0.059185	-0.390405	-0.00314762	0.00314762	-2.5796	-1.98427	-1.43348	RASSF7						-0.588903	0.38054888128471664	-0.687204	0	0.30818412914717425	-0.961446	-0.787157	0.14765997571244718	0.15101458777731588	0.3796514501234468	0.228252	1	0.4462237534402419	0.00732159	0.017782685026599535	FALSE	FALSE	FALSE	FALSE	FALSE	FALSE	FALSE	FALSE	0.6517579862436945	0.8361990222287257	0.819522	0.7080934326545064	1	0.877861	0.6218175571849205	0.7381851240703743	-0.621342	-0.780516	-1.48898	-0.580937	-0.131027	-0.119271	-0.82857	-2.43361	-0.109483	-0.385895	-0.720475	-0.194627	0.5235820243891871	-0.371213	1.086034604389187	-0.381226	0.796612	-0.857077	-0.746741	0.9776472733891871	-2.22059	-0.375606	0.21692149838918695	0.0881194	-0.468476	0.8651318193891868	-0.682406	1.079034589389187	-0.683981	-0.835325	-0.555229	0.626753	0.9326135003891872
RASSF9	1.08561	1.2708	1.33119	1.97542	1.53544	3.50344	1.64024	0.822936	4.81478	1.49699	0.982285	1.43116	1.70692	1.45623	1.76641	1.45556	1.89834	6.00229	1.48365	6.12867	1.81994	1.81505	1.97955	1.68534	2.03356	6.50332	1.50423	1.75387	3.38533	1.53893	5.05454	1.82059	1.47995	1.17398	1.46506	-0.510572	-2.7651	1.68885	0.510572	1.72597	6.39057	1.75512	RASSF9						-2.39307	-2.81271	-1.29316	0	-1.18086	-0.254733	-1.35954	0.42655387918850096	0.19036830509423422	0.29710125598302617	0.4761861849710296	1	0.4101142603378187	0.7747716588379582	0.26957885861927094	FALSE	FALSE	FALSE	FALSE	FALSE	FALSE	FALSE	FALSE	0.8510066591575565	0.8616968430097017	0.7789826815472961	0.8429746781914971	1	0.8625144927462615	0.9670391924964663	0.8760207063704821	-3.32489	-3.13971	-3.07932	-2.43509	-2.87507	-0.907063	-2.77027	-3.58757	0.4042784520242412	-2.91352	-3.42822	-2.97935	-2.70359	-2.95427	-2.6441	-2.95495	-2.51216	1.5917807830242412	-2.92686	1.7181655600242403	-2.59057	-2.59546	-2.43096	-2.72517	-2.37695	2.092813777024241	-2.90628	-2.65663	-1.02517	-2.87158	0.6440336690242409	-2.58991	-2.93056
RAX	-1.89099	-5.52019	-5.51495	-1.71029	-0.207043	0.683035	-4.96558	0.234902	-1.07656	-5.6009	-5.80303	-1.57675	-5.21609	-5.50822	-0.813932	-5.31793	-5.04494	-4.56112	-5.29878	-5.32333	-0.303151	-5.24958	-1.27211	-5.294	-4.37416	-1.43982	-1.33461	-5.30308	-1.54415	-5.46537	-1.52231	-0.950381	-5.38024	-5.9858	-1.0575	-0.719312	-0.431936	1.55689	0.431936	-0.0672088	0.504473	0.180796	RAX						1.2583615567868331	0.35337680567641466	1.1795130593759904	0	0.19465612895528026	0.9699311997509915	1.1060439780931706	0.6018679279909326	0.19744861959126778	0.7321190891042652	0.2481336118331562	1	0.8275847492919826	0.2642537807959872	0.0935896	FALSE	FALSE	FALSE	FALSE	FALSE	FALSE	FALSE	FALSE	0.8994277953805078	0.8657049049878978	0.9424376827439129	0.720617	1	0.9824214665565075	0.8376675800016701	0.8268699393022103	0.5319315219701427	-3.09727	-3.09204	0.7126278899701428	2.215875175970143	3.1059527669701428	-2.54266	2.6578199459701426	1.3463535779701425	-3.17799	-3.38012	0.8461723229701427	-2.79317	-3.0853	1.608985458970143	-2.89502	-2.62202	-2.13821	-2.87587	-2.90042	2.119766667970143	-2.82666	1.1508054539701429	-2.87108	-1.95124	0.9830988399701428	1.088304361970143	-2.88017	0.8787710999701426	-3.04245	0.9006073009701429	1.4725365469701426	-2.95732
RBBP5	-1.93901	-2.00117	-2.41098	-3.5392	-6.77549	-1.68692	-2.53967	-7.10407	-1.80548	-3.49693	-1.50266	-2.32077	-1.37515	-2.08232	-2.29492	-1.66964	-4.52593	-1.48752	-1.25621	-6.80432	-5.78414	-6.73056	-6.45354	-2.60506	-2.85514	-2.92081	-5.90306	-2.08363	-1.83249	-3.3614	-1.9444	-2.35737	-1.6913	-7.46678	-1.76088	-0.669106	0.21972	0.225548	-0.21972	-0.366589	-0.803677	-0.583983	RBBP5						0.422751	0.9145481014037043	0.4335853609113413	0	0.7563547512815847	-0.395028	-0.00505507	0.44149285795792015	0.4821258107161568	0.15447010284364243	0.59619	1	0.17134875257724966	0.21354545358276092	0.9892156498684497	FALSE	FALSE	FALSE	FALSE	FALSE	FALSE	FALSE	FALSE	0.8560046672834443	0.9382284156211506	0.6646295536244411	0.890238	1	0.7190977333898976	0.828627	0.9979960283534134	0.939082	0.8769222525941142	0.4671170995941142	-0.661105	-3.8974	1.1911748965941138	0.3384233415941141	-4.22597	1.0726168815941142	-0.618832	1.375435362594114	0.557329	1.502948091594114	0.79578	0.5831762765941142	1.208458216594114	-1.64783	1.3905741805941139	1.6218862595941141	-3.92623	-2.90604	-3.85247	-3.57544	0.27303436759411415	0.022951789594114008	-0.0427103	-3.02497	0.794464	1.045606994594114	-0.4833	0.9336918075941142	0.520728	1.1867911415941141
RBBP8	-0.879381	-2.80523	-0.803728	-0.790264	-1.75817	-1.65572	-1.75771	-2.1827	-2.6827	-1.07314	-0.552719	-0.939994	-1.15498	-0.280652	-0.49404	-1.41883	-2.39527	-0.451452	0.112498	-1.92495	-1.09258	-2.90483	-0.0538319	-0.650836	-1.24338	-0.200735	-2.51521	-0.699218	-0.514368	-0.0988008	-1.83752	0.209238	-0.610576	-0.817977	-0.787215	0.285479	-0.038742	0.038742	-0.395009	-0.286553	-0.669381	-1.45696	RBBP8						-0.422442	0.25130370446707817	-0.456292	0	0.46026441852447975	-0.814934	-0.620001	0.19293251366116032	0.33237434564415314	0.5721639565647199	0.43881016104614745	1	0.2312355833659915	0.00601209	0.0424474	FALSE	FALSE	FALSE	FALSE	FALSE	FALSE	FALSE	FALSE	0.7166758513570465	0.9160903928839982	0.8946443903452961	0.8253520757626984	1	0.7662057296188638	0.6218175571849205	0.8214497884535622	0.047942	-1.8779	0.12359484585285603	0.13705823185285598	-0.830852	-0.728399	-0.83039	-1.25537	-1.75538	-0.145821	0.37460392585285607	-0.0126715	-0.227657	0.64667	0.43328262285285585	-0.49151	-1.46795	0.47587044685285596	1.0398205058528558	-0.997622	-0.165262	-1.97751	0.8734906818528558	0.2764865518528558	-0.316053	0.726588	-1.58789	0.22810500585285587	0.41295478385285594	0.8285218078528559	-0.910198	1.1365610368528558	0.31674610885285615
RBBP9	-0.437076	-1.89575	0.522198	-4.19112	-4.6311	-0.897565	-4.5263	-5.34361	0.870634	0.854008	1.15559	-4.73539	1.15508	1.14767	-4.40014	0.536941	-4.2682	0.335314	-4.68289	-4.56143	-4.3466	-0.264031	-0.486557	-0.393742	-1.81106	-4.75069	0.46697	-3.41267	-0.388893	-4.62761	0.209924	-0.34595	-4.6866	-0.348705	-4.70148	0.372898	0.00961145	-0.0312366	-0.00961145	0.366778	-4.41983	-4.41142	RBBP9						-0.369431	0.9756297084142344	1.3548024142145154	0	-0.261797	0.1445315609980015	0.331656	0.11561783185697455	0.6237464541252382	0.23003848868565582	0.0377278	1	0.7283820849435768	0.8379760376737865	0.5518153617648626	FALSE	FALSE	FALSE	FALSE	FALSE	FALSE	FALSE	FALSE	0.6042303488579882	0.971338	0.7407048432368005	0.37294904879151813	1	0.9762081138449319	0.9711189358292942	0.9393983933912825	0.3598593342215857	-1.09881	1.3191330322215857	-3.39419	-3.83417	-0.10063	-3.72937	-4.54667	1.6675689032215857	1.6509429252215855	1.9525272682215857	-3.93845	1.9520201742215855	1.9446063692215858	-3.6032	1.3338762402215856	-3.47127	1.1322498222215855	-3.88596	-3.7645	-3.54967	0.5329044962215858	0.31037855522158553	0.40319378322158567	-1.01412	-3.95375	1.2639051762215856	-2.61573	0.4080419272215855	-3.83068	1.0068597932215857	0.45098526222158564	-3.88966
RBFA	0.397356	1.87205	1.11686	1.02413	1.76472	-3.67667	-0.632979	-4.03524	-3.21332	2.44616	0.29403	-0.842061	1.9362	-3.40195	1.76621	-3.40262	1.12762	0.809687	2.66986	2.10448	-3.03824	1.2048	0.706329	-0.00291653	2.63481	0.879605	1.8555	-3.10431	-3.47285	1.38119	0.0443561	-3.03759	2.04803	1.17378	-3.39312	2.58071	-2.58071	-2.65032	2.62785	2.11571	0.795428	-2.10306	RBFA	Q8N0V3	RBFA	Matrix	Mitochondrial central dogma > Translation > Mitochondrial ribosome assembly	TRUE	-0.462631	-0.410384	-0.613814	0	-0.955875	0.1966499479639386	-0.234506	0.7338122091412462	0.4297476221597958	0.594906	0.48783200977171814	1	0.21807406887687505	0.7596202478556687	0.646189	FALSE	FALSE	FALSE	FALSE	FALSE	FALSE	FALSE	FALSE	0.9279669905074288	0.9278176007837879	0.903711	0.8523330579221529	1	0.7569190684595434	0.9649789634061655	0.9543702206882679	-0.991407	0.4832855195638596	-0.271898	-0.364634	0.3759590055638594	-5.06543	-2.02174	-5.42401	-4.60208	1.0574004585638594	-1.09473	-2.23082	0.5474377385638596	-4.79071	0.3774452495638595	-4.79139	-0.261139	-0.579076	1.2810997215638595	0.7157182055638597	-4.427	-0.183966	-0.682434	-1.39168	1.2460479455638593	-0.509158	0.46674009256385957	-4.49307	-4.86161	-0.00757427	-1.34441	-4.42635	0.6592674935638597
RBFOX3	-2.12067	-0.747378	-1.35191	-1.15755	-0.678765	-0.849735	-1.86892	-0.787082	-1.10294	-0.823303	0.0181477	-0.377667	0.370684	0.0502263	-0.418375	-1.19574	-0.995858	-0.574436	-0.348067	-0.628452	-0.514982	-1.19154	-1.01723	-2.6597	-1.02591	-0.72664	-0.659591	-0.31545	-0.410979	-0.458141	-0.352176	-0.699083	-1.63251	-2.57013	-3.2296	-0.116111	0.787352	-0.0728133	0.0728133	0.424471	0.323285	0.111937	RBFOX3						-0.295093	0.8146482740690957	0.2623179199281531	0	0.2881914668137077	-0.589005	-0.327699	0.00236339	0.20630585936186505	0.00190251	0.32382348125267646	1	0.17495284935550617	0.0168783	0.12440076238286238	FALSE	FALSE	FALSE	FALSE	FALSE	FALSE	FALSE	FALSE	0.0894948	0.8727830436554914	0.0743484	0.7660924980945927	1	0.719957	0.6343279393020287	0.8296436067549625	-1.24951	0.12378330169898258	-0.480746	-0.286384	0.19239634269898287	0.021426063698983065	-0.997759	0.0840796	-0.231774	0.0478585	0.8893091616989829	0.49349423469898285	1.2418455576989829	0.9213878066989829	0.4527867266989828	-0.324581	-0.124696	0.2967252276989827	0.5230945416989827	0.24270925069898258	0.3561796956989827	-0.320379	-0.146065	-1.78853	-0.154744	0.14452125469898303	0.21157066269898286	0.5557112856989828	0.4601829206989828	0.4130201566989828	0.5189857756989826	0.17207875669898265	-0.761351
RBKS	-1.44924	-0.641634	-1.22327	-0.976935	-0.228842	-0.488762	-1.68617	-1.00206	-0.977013	-0.601554	-0.582564	-1.61106	-0.340314	-0.532778	-0.252147	-1.31039	-1.10404	-0.831071	-0.819063	-0.877558	-0.699094	-1.28716	-0.73627	-3.50498	-1.30227	-0.583296	-0.741119	-0.317657	-0.609704	-1.13994	-0.881795	-1.06106	-0.866616	-8.8678	-7.39628	-0.297076	0.0278086	0.147833	-0.0278086	-0.621942	-0.377977	-0.0838107	RBKS						0.1440008944662027	0.42263382081337764	0.24056843561922386	0	0.23258549516086327	-0.131765	0.0298336	0.48405054937460423	0.5345198623534891	0.11849027789598932	0.3021636383750489	1	0.261036	0.4697992125279452	0.854312	FALSE	FALSE	FALSE	FALSE	FALSE	FALSE	FALSE	FALSE	0.870157	0.9538475336084602	0.595411	0.7528303602839225	1	0.7923618107521163	0.8934199358750916	0.9872197951521955	-0.431565	0.3760445589425398	-0.205587	0.040744	0.7888365019425397	0.5289169129425398	-0.668491	0.015621965942539687	0.040666	0.41612484794253984	0.43511429794253964	-0.59338	0.6773648489425399	0.4849004359425399	0.7655312999425397	-0.292708	-0.0863568	0.18660742794253998	0.19861621894253964	0.14012066494253983	0.31858503794253984	-0.269481	0.28140832494253987	-2.4873	-0.284592	0.43438318694253975	0.2765594619425395	0.7000219409425396	0.4079747779425398	-0.12226	0.13588352594253988	-0.0433771	0.15106301794253976
RBM17	0.134002	1.09288	-1.30025	-0.120461	-3.08472	0.406779	-1.86616	-1.22729	-0.0296011	-2.15816	-0.623655	-1.40083	-1.93225	-1.33426	-0.177299	-1.77427	-0.527402	-0.92533	-2.7434	0.176677	-1.12483	-0.515019	-1.14393	0.162208	-1.19686	-2.10724	-0.0890039	-0.275686	-0.635633	-2.03953	-0.591445	-2.60238	-0.029376	-1.13994	-0.763617	-0.892111	0.26692	-0.00193494	0.00193494	-0.0813133	-0.547653	-0.603184	RBM17						0.592997	-0.306704	-0.0601186	0	-0.0179916	0.5147480182263825	0.444295	0.5156941605218528	0.21739199520899155	0.545907	0.8999046836485985	1	0.9646096306148593	0.2780280490458198	0.19681431808802943	FALSE	FALSE	FALSE	FALSE	FALSE	FALSE	FALSE	FALSE	0.876012	0.8800157658281196	0.8905962533068937	0.9824361397583145	1	0.9967204705154871	0.8423923382958823	0.8534030659238139	0.8849271266468286	1.8438093886468285	-0.549322	0.6304641876468284	-2.33379	1.1577041166468285	-1.11523	-0.476364	0.7213239576468286	-1.40723	0.12726995864682866	-0.649906	-1.18133	-0.58333	0.5736261076468285	-1.02334	0.22352329964682857	-0.174405	-1.99247	0.9276017156468287	-0.3739	0.2359055916468286	-0.393001	0.9131333056468285	-0.445932	-1.35631	0.6619211616468286	0.47523932464682866	0.11529201364682834	-1.2886	0.1594802836468287	-1.85146	0.7215490446468286
RBM19	-2.9217	-2.45692	-2.3546	-2.42519	-2.635	-2.90027	-2.52081	-3.22096	-1.55085	-1.41871	-1.94312	-1.5729	-2.77036	-2.30417	-1.18437	-3.74413	-1.71242	-2.26436	-1.07681	-1.38983	-2.60785	-1.86996	-5.76796	-0.557826	-2.12066	-1.36189	-2.15113	-1.65418	-2.86625	-1.14072	-3.51794	-1.81552	-0.575888	-1.43906	-1.83763	-0.261407	0.261407	0.42342	-0.332008	-1.59442	-1.69362	-1.69368	RBM19						-0.777359	-0.0201517	-0.0757411	0	0.18868103792394283	-0.590074	-0.53178	0.4332928219781589	0.10338401864940687	0.9685060975204116	0.8828490761739818	1	0.6820833981299437	0.10263412381504623	0.11524091854385221	FALSE	FALSE	FALSE	FALSE	FALSE	FALSE	FALSE	FALSE	0.8510066591575565	0.7834351453350326	0.9952863463736558	0.9790270353637351	1	0.9705922967467332	0.781919	0.8296436067549625	-1.11202	-0.647239	-0.544926	-0.615515	-0.825319	-1.09059	-0.711132	-1.41129	0.2588311363825839	0.3909717533825839	-0.133437	0.23677547638258364	-0.960679	-0.494496	0.6253035743825838	-1.93445	0.0972606	-0.454686	0.7328717633825838	0.4198476553825838	-0.798172	-0.0602795	-3.95828	1.2518512653825837	-0.310986	0.44778412138258367	-0.341451	0.15549672338258377	-1.05658	0.6689565413825838	-1.70827	-0.00583823	1.233789293382584
RBM20	-1.22844	-1.14869	-5.23092	0.956217	-2.68854	-0.676784	-0.289221	-2.33904	-5.04045	-0.229403	-1.19707	-4.87767	-1.1247	-4.22418	-4.98933	-0.510334	-3.17594	0.115231	-1.01475	-5.0393	-5.01911	-0.380578	-1.88116	-5.00996	1.11933	-4.74074	-5.13804	-1.11216	-5.06746	-1.37398	-0.430919	-0.826809	-0.703888	-0.894406	-5.16578	0.569238	0.156174	-0.156174	-0.861309	3.92537	4.21417	3.97036	RBM20						0.4030639968581519	-1.73319	-0.339948	0	-0.042042	0.6829872601371854	0.3839177332229372	0.6804002428495128	0.6176754506324338	0.3315709172381093	0.7729131037472735	1	0.9606735518039529	0.29916825000641833	0.5125943673290926	FALSE	FALSE	FALSE	FALSE	FALSE	FALSE	FALSE	FALSE	0.9107772595265041	0.971338	0.7989632312988473	0.9544029987076477	1	0.9966345938500901	0.8433676988003815	0.9386719315897272	-0.169774	-0.0900226	-4.17225	2.0148806508575134	-1.62988	0.38187970185751335	0.7694424748575135	-1.28038	-3.98179	0.8292604578575136	-0.138404	-3.81901	-0.0660328	-3.16552	-3.93066	0.5483294618575136	-2.11728	1.1738950588575137	0.0439166	-3.98063	-3.96045	0.6780857178575137	-0.822496	-3.9513	2.177997461857514	-3.68208	-4.07938	-0.0534925	-4.0088	-0.315315	0.6277453468575135	0.23185499885751362	0.3547758688575135
RBM22	-3.09799	2.80419	-0.592675	-2.40272	0.627773	1.67766	1.05624	-3.50816	2.14798	-3.48598	0.835453	0.953216	0.986298	0.191667	-0.15844	-3.20301	-2.93001	1.72373	0.275571	-3.20841	1.20409	-3.13465	-2.85763	0.142852	0.325729	-1.3249	-3.30715	0.512279	1.80782	-3.35045	-1.99235	0.617055	-3.26532	1.25841	0.98703	-3.55835	-0.463617	2.06876	0.463617	0.0120908	-3.16196	-3.0966	RBM22						1.3019112655418297	0.7981277978075724	0.9005777485666228	0	0.42861040529940336	0.5805924048234776	0.8714216927912409	0.5588686889282732	0.13075429754769285	0.2715890629440103	0.348051	1	0.6094236595406153	0.4149720554847376	0.1290670807637136	FALSE	FALSE	FALSE	FALSE	FALSE	FALSE	FALSE	FALSE	0.8876077606790566	0.822577	0.7614835931401656	0.781891	1	0.9507149105757099	0.8739874461302789	0.8296436067549625	-2.87405	3.0281312423830977	-0.368735	-2.17878	0.8517136983830979	1.901604975383098	1.2801789663830978	-3.28421	2.3719245103830975	-3.26204	1.0593932293830979	1.177156264383098	1.2102384623830977	0.4156072483830979	0.0655003	-2.97907	-2.70607	1.947665955383098	0.4995115473830979	-2.98447	1.4280305323830977	-2.91071	-2.63369	0.3667930853830979	0.5496699143830979	-1.10095	-3.08321	0.7362199093830979	2.031756738383098	-3.12651	-1.76841	0.8409951933830979	-3.04138
RBM25	-1.58116	-0.90152	-1.0857	-0.902513	-1.48947	-1.62922	-2.58679	-2.49048	0.277248	-1.92701	-2.55367	-6.64977	-7.12734	-1.13312	-2.91332	-0.621325	-0.718898	-6.34123	-0.496069	0.140356	-0.423647	-3.29148	-6.03747	-1.64752	-1.09645	-6.33185	-1.25072	-1.42327	-2.20977	-1.49987	-2.37242	-0.589074	-0.952319	-6.9565	-1.13314	-2.52576	-0.367656	0.367656	0.50978	-0.254723	-1.42611	-1.54816	RBM25						-0.146356	-1.50654	0.0830022	0	-0.155921	0.4991660674314944	0.16861826694598958	0.5795115361930789	0.7693434340962786	0.16027118604981494	0.9112839922847629	1	0.7780603658629441	0.3062609679108084	0.6825474562274025	FALSE	FALSE	FALSE	FALSE	FALSE	FALSE	FALSE	FALSE	0.8933693333480645	0.9782562917951915	0.6721575279492252	0.9829759464091445	1	0.9795786040013779	0.8433676988003815	0.9624527679015153	-0.364574	0.3150701722013483	0.13088988220134806	0.3140763352013482	-0.272885	-0.412627	-1.3702	-1.27389	1.493838174201348	-0.710419	-1.33708	-5.43318	-5.91075	0.0834728	-1.69673	0.595265	0.497691	-5.12464	0.7205208842013482	1.3569452462013483	0.7929426012013483	-2.07489	-4.82088	-0.430931	0.12014163720134796	-5.11526	-0.0341301	-0.206678	-0.99318	-0.283284	-1.15583	0.627516	0.2642703302013481
RBM27	-3.18037	-2.08325	-4.76251	-1.66567	-2.34942	-1.84581	-2.77256	-2.7711	-0.665162	-1.90093	-3.15751	-2.75719	-1.9856	-5.97817	-0.918889	-2.78789	-3.2925	-2.29411	-1.86185	-3.29079	-2.50009	-5.30449	-1.63515	-5.76395	-1.34161	-3.62027	-1.22906	-0.850205	-2.31895	-4.52029	-3.07473	-0.241997	-2.14976	-0.764589	-1.25681	-0.64522	-0.0795436	0.435469	0.0795436	-0.971882	-0.939485	-0.727278	RBM27						-0.00741193	0.31907908699006315	0.6107187382294179	0	0.8069702840200751	-0.38209	-0.0722642	0.5868390673408502	0.9871732147185178	0.6160361231568425	0.3101926984394243	1	0.1872059039603345	0.4784014767493744	0.8721542467825745	FALSE	FALSE	FALSE	FALSE	FALSE	FALSE	FALSE	FALSE	0.8971010560076194	0.9998741194016387	0.9085821941319491	0.7528303602839225	1	0.7304926614896504	0.8934199358750916	0.9876980812861934	-0.779978	0.31714069798935557	-2.36213	0.7347197299893556	0.0509685	0.5545777459893554	-0.372174	-0.370714	1.7352277479893554	0.4994581619893555	-0.757119	-0.356802	0.4147875649893556	-3.57778	1.4815009429893555	-0.387497	-0.89211	0.1062787739893556	0.5385427489893556	-0.890398	-0.0996962	-2.9041	0.7652393249893554	-3.36356	1.0587799799893558	-1.21988	1.1713252009893556	1.5501845559893552	0.0814352	-2.1199	-0.674336	2.1583924559893553	0.2506337079893556
RBM3	-1.38851	-0.201012	-0.98517	-0.821055	-0.438842	-1.29961	-1.19273	-0.203002	-1.96998	-1.14914	-0.572655	-1.76187	-0.983593	-1.53686	-0.304911	-0.881973	-0.685034	-1.43196	-2.72006	-2.30702	-1.55674	-0.410768	-0.600949	-0.596888	-0.893205	-1.08377	-0.48613	-0.371972	-1.22649	-0.54561	-0.107664	-0.253999	-1.14444	-1.56483	-2.36476	-0.515217	0.254714	0.0220529	-0.0220529	1.06392	1.45538	0.937733	RBM3						0.15158585586355178	-0.0392536	0.16196503124143985	0	0.44593152344627957	-0.115554	0.025888279877024266	0.49528675864412053	0.5524025982861401	0.9113390012206299	0.6375833918159108	1	0.0883706	0.6251670546653778	0.8988257213827988	FALSE	FALSE	FALSE	FALSE	FALSE	FALSE	FALSE	FALSE	0.8734336124202955	0.956569	0.9856248403666957	0.9098609568745062	1	0.5761169908778588	0.9369798657594334	0.9902783730169632	-0.394721	0.7927796307818893	0.00862166	0.17273590678188933	0.5549495357818892	-0.305816	-0.198935	0.790789	-0.976188	-0.155346	0.42113621778188914	-0.768078	0.010198042781889021	-0.543071	0.6888803127818892	0.11181832178188936	0.30875751278188907	-0.438166	-1.72627	-1.31323	-0.562954	0.5830230757818893	0.39284254078188907	0.39690298778188887	0.10058649778188908	-0.0899788	0.5076607797818892	0.6218195557818893	-0.232701	0.44818162078188917	0.8861269157818892	0.7397922917818891	-0.150653
RBM33	-0.0566835	-4.27085	-0.0692165	-1.20941	-1.3082	-4.29644	-0.256804	-5.9587	-4.07515	-4.35156	0.253662	-2.68998	-0.69373	-1.75638	-1.52152	-2.06859	-4.38056	-0.504428	-1.04944	-3.65896	-0.50949	-0.5852	-1.60773	-5.62962	0.460146	0.131449	-0.850808	-0.468781	-1.98668	-4.80099	-1.4429	-0.0420779	-1.32355	-6.32142	-5.78544	-0.355592	0.355592	-1.15315	0.683861	0.699049	-3.02755	-1.29922	RBM33						0.00687421	-0.566222	-0.67276	0	-0.195445	0.1275020904037232	-0.0633008	0.8781545830334381	0.9899354388037449	0.4535809413482027	0.4714258085434817	1	0.7411206368160228	0.8190238134763301	0.8885012753170227	FALSE	FALSE	FALSE	FALSE	FALSE	FALSE	FALSE	FALSE	0.9705386745721895	0.9999901473515647	0.8581059395525752	0.8429746781914971	1	0.9776244611690286	0.9688645434409756	0.989584	0.8737175689954436	-3.34045	0.8611845399954435	-0.27901	-0.377799	-3.36604	0.6735970929954436	-5.0283	-3.14475	-3.42116	1.1840632999954437	-1.75957	0.2366712199954436	-0.825978	-0.591122	-1.13819	-3.45016	0.42597297999544353	-0.119043	-2.72856	0.42091072999544354	0.34520113899544363	-0.677334	-4.69922	1.3905470189954436	1.0618504809954439	0.0795932	0.4616197959954436	-1.05628	-3.87059	-0.512494	0.8883231749954436	-0.393146
RBM48	-1.19948	-5.45573	-1.92403	-1.96261	-3.56305	-2.59505	-2.73836	-3.45613	-1.38123	-2.38519	-1.95574	-1.69952	-3.05277	-2.66363	-1.96012	-3.08654	-2.02083	-2.45669	-1.98806	-3.25892	-2.9737	-2.22116	-1.97759	-1.58175	-3.1524	-2.64082	-1.96748	-2.73164	-3.4787	-2.41821	-3.20542	-3.7804	-3.27975	-3.28405	-1.45411	-0.126576	-0.271779	0.579662	0.126576	-0.565171	-1.42801	-1.52394	RBM48						0.00100016	0.0994939	0.23180325519225756	0	-0.730529	0.4290263745147595	0.23387191534990992	0.3633462081269961	0.9977487702461043	0.7555022048520453	0.503767	1	0.0296955	0.25686500903996434	0.3790669918449767	FALSE	FALSE	FALSE	FALSE	FALSE	FALSE	FALSE	FALSE	0.8332924725613013	0.9999901473515647	0.9481319996482364	0.8583628580173086	1	0.3560839549066309	0.8376675800016701	0.9109233466776203	1.1460199764518253	-3.11023	0.42146838945182485	0.38288814145182515	-1.21756	-0.249552	-0.392864	-1.11063	0.964273	-0.0396883	0.38975480345182495	0.6459814394518251	-0.707275	-0.318135	0.38538132945182507	-0.741045	0.32467024545182477	-0.11119	0.357437	-0.91342	-0.628201	0.12433879845182516	0.36790755145182497	0.7637442034518253	-0.806898	-0.295318	0.3780177014518254	-0.386143	-1.1332	-0.0727098	-0.859919	-1.4349	-0.934247
RBMS3	-5.80081	-6.10808	-1.10285	-2.19865	-5.8824	-5.54872	-1.46601	-3.04105	-2.91239	-6.1888	-6.39093	-2.7496	-5.80398	-6.09612	-1.40183	-1.81837	-0.825479	-5.14902	-5.88668	-5.91123	-2.72112	-5.83747	-5.56045	-2.8819	-4.96205	-5.61268	-6.00997	-1.56905	-5.9394	-3.73134	-5.69517	-1.32677	-5.96814	-6.57369	-5.03772	-0.473982	1.01503	-3.62824	0.473982	-3.69073	0.243742	-0.307564	RBMS3						0.5536926577963608	0.3651072023751578	-0.634298	0	0.4042115254023747	-0.164221	0.0347463	0.9132760230042337	0.5496611471931553	0.7502462073640785	0.6625309482934536	1	0.6833142888627587	0.8305060172573691	0.959805	FALSE	FALSE	FALSE	FALSE	FALSE	FALSE	FALSE	FALSE	0.9811009667026274	0.9565342880322257	0.948062	0.9202769686066453	1	0.9705922967467332	0.9695961638529768	0.9956819186322552	-2.59832	-2.90559	2.0996403624866993	1.0038401444866991	-2.67991	-2.34623	1.7364813504866994	0.1614405324866993	0.2901026444866997	-2.98631	-3.18844	0.4528864034866994	-2.60149	-2.89363	1.8006620394866995	1.3841238044866995	2.37701	-1.94653	-2.68419	-2.70874	0.4813682494866996	-2.63498	-2.35796	0.32059512948669966	-1.75956	-2.41019	-2.80748	1.6334384254866994	-2.73691	-0.528849	-2.49268	1.8757172324866997	-2.76565
RBP1	0.39274	0.115572	0.306836	0.478455	0.773045	0.322963	0.807505	1.73538	1.09203	0.737458	1.52019	0.263412	-0.137188	1.57113	0.880428	0.0554931	-1.31747	1.25249	-0.100283	0.938484	0.626214	1.59288	0.467248	-0.0661795	-1.71412	1.60096	0.00315558	2.68052	0.979909	0.50794	1.68186	-1.18764	1.41045	-1.14568	-6.19114	-0.240007	-0.229091	0.229091	0.279516	-0.408505	0.611362	-1.15738	RBP1						-0.101719	0.21340494168611857	0.7437213377759924	0	0.8472321998748731	-0.360549	-0.0529817	0.1613726101615622	0.7807970823664276	0.6609123667797261	0.0691566	1	0.10402673627382353	0.3740389674258223	0.8798508970468595	FALSE	FALSE	FALSE	FALSE	FALSE	FALSE	FALSE	FALSE	0.6774157792871762	0.9811096012725756	0.921426	0.466759	1	0.6151388283925341	0.8600795973271728	0.9886048781557503	-0.185025	-0.462193	-0.270929	-0.0993101	0.19527970181001014	-0.254802	0.229739	1.1576158188100099	0.5142670018100098	0.15969324581000993	0.9424249158100101	-0.314353	-0.714953	0.9933697508100099	0.30266332481000985	-0.522272	-1.89523	0.6747259958100097	-0.678048	0.3607188148100099	0.048449226810009974	1.01511	-0.110518	-0.643945	-2.29189	1.0232	-0.57461	2.10275	0.40214391781000997	-0.0698252	1.10409	-1.76541	0.8326864158100099
RBP2	-5.4647	-4.96571	-4.93152	-5.80405	-5.65788	-3.78355	-4.64286	-4.8931	-5.05099	-5.11135	-4.55046	-4.72716	-5.14849	-4.00745	-4.23758	-4.52688	-4.72791	-5.04598	-5.43521	-5.32249	-4.598	-4.89754	-4.50559	-4.43078	-4.50894	-4.36762	-4.70846	-4.75974	-4.57898	-4.46069	-5.03403	-4.47862	-4.36934	-4.7586	-5.17705	-0.361913	0.276557	-0.00451367	0.00451367	-1.07178	-0.701931	-0.439384	RBP2						-0.159768	0.25514146216189454	-0.164484	0	0.12300218251282764	-0.3388	-0.244791	0.5203782564889248	0.5293152183045252	0.2327398393912341	0.3858932942735568	1	0.3999842217596754	0.12894223090675294	0.1487573931928705	FALSE	FALSE	FALSE	FALSE	FALSE	FALSE	FALSE	FALSE	0.8762227803000122	0.949891	0.7441099514850993	0.7979258546188026	1	0.859864	0.7911383737421764	0.8301333368674979	-0.744718	-0.245727	-0.211535	-1.08407	-0.937903	0.9364327851965943	0.077123	-0.173123	-0.331012	-0.391372	0.16952299519659403	-0.00717854	-0.428505	0.7125307871965942	0.482401	0.19310127919659423	-0.00792781	-0.326003	-0.715226	-0.602508	0.1219854661965937	-0.177559	0.2143926131965942	0.2892018561965939	0.21104375519659424	0.3523637741965944	0.011517501196594032	-0.0397632	0.14099874119659433	0.25929193919659455	-0.314046	0.24136491519659392	0.35063821219659463
RBP4	-0.155444	-0.561118	-1.83661	-1.81942	-1.91279	-1.76673	-2.85342	-1.87202	-1.84988	-0.574128	-2.1951	-1.07392	-1.04047	-1.51518	0.165175	-1.51441	-3.2005	-0.308101	-0.305852	-1.44342	-1.19845	-2.1465	-1.07637	-4.74669	-1.9383	-0.946862	-1.99561	-1.60469	-0.528215	-0.280092	0.191858	-1.05613	-2.57619	-9.55458	-9.14496	-0.240809	0.359132	-0.256927	0.240809	0.101846	0.178355	-0.66229	RBP4						0.0656486	0.6511058866273736	-0.104497	0	0.6463815735634016	-0.6422	-0.324898	0.389348	0.8830280168787497	0.17566608170814885	0.8450732270145311	1	0.14000099091825113	0.0994706	0.3547506283686418	FALSE	FALSE	FALSE	FALSE	FALSE	FALSE	FALSE	FALSE	0.8422682996796871	0.9865175588450605	0.6843594593200312	0.9713078791874976	1	0.6797589441921215	0.7811442733005483	0.9008245962140186	1.2133117266808076	0.8076377896808075	-0.467855	-0.450663	-0.544037	-0.397972	-1.48466	-0.503263	-0.48112	0.7946280756808077	-0.826347	0.2948311946808077	0.3282860396808075	-0.146425	1.5339306556808074	-0.145651	-1.83174	1.0606549626808073	1.0629040876808078	-0.0746656	0.17030234868080757	-0.777743	0.2923859876808074	-3.37794	-0.569542	0.4218938856808077	-0.626858	-0.23593	0.8405407616808076	1.0886638236808075	1.5606136606808076	0.3126240456808074	-1.20743
RBP5	-3.71488	-4.87885	-4.1427	-7.51366	-7.41902	-5.7118	-7.6155	-7.43606	-7.53383	-6.22943	-7.89656	-7.6096	-4.94463	-6.54303	-7.09657	-6.69353	-5.27674	-7.67467	-6.49274	-7.47956	-7.3336	-7.51229	-7.47823	-8.34202	-4.47671	-7.17851	-3.78176	-3.81352	-3.7069	-7.95879	-3.49279	-3.58619	-4.48921	-4.92676	-4.42723	-0.0223812	-0.0297494	0.641133	0.0223812	-1.11445	-0.0778259	-0.298887	RBP5						0.7797786085355529	-0.275267	-1.23015	0	1.8670535958419405	-1.01388	-0.438395	0.00446404	0.3047975218266009	0.8016455135773665	0.39348991100497743	1	0.00271423	0.11841937481103577	0.487643	FALSE	FALSE	FALSE	FALSE	FALSE	FALSE	FALSE	FALSE	0.13107397253569503	0.9063212146866572	0.9527137776816818	0.8019882723681823	1	0.0951207	0.7869757970481007	0.9302644146982982	2.1780222430427174	1.014047758042717	1.7501997900427178	-1.62076	-1.52612	0.18110109804271776	-1.7226	-1.54316	-1.64093	-0.336528	-2.00366	-1.71671	0.9482672700427173	-0.650131	-1.20367	-0.800635	0.6161540900427172	-1.78177	-0.599841	-1.58666	-1.4407	-1.61939	-1.58533	-2.44912	1.4161837040427174	-1.28561	2.1111354810427176	2.0793742210427175	2.1859947090427174	-2.0659	2.4001079800427174	2.3067095280427177	1.4036864530427176
RBP7	-4.38571	-2.93497	-3.52075	-5.52914	-3.69754	-4.8972	-3.69238	-3.71458	-2.84887	-3.18601	-3.74212	-3.81773	-3.05965	-3.01419	-3.37508	-3.38709	-4.39176	-4.02719	-3.09318	-3.99254	-3.84658	-8.11273	-3.22069	-5.77254	-5.92516	-4.45703	-3.22467	-3.70347	-3.09789	-2.51484	-2.56272	-5.10417	-3.4198	-5.25157	-3.68372	-0.156886	0.128262	0.311448	-0.128262	0.370724	0.353648	-0.12392	RBP7						0.11552917708144798	0.7130125381583658	0.6723451674343769	0	0.8119831952952615	-0.429591	-0.0594364	0.10365057702385429	0.7752120008709429	0.0730965	0.10187490959638879	1	0.049759	0.13601	0.8357486202667127	FALSE	FALSE	FALSE	FALSE	FALSE	FALSE	FALSE	FALSE	0.5780977938020407	0.9802028837828124	0.5121033528323474	0.5367454014816526	1	0.45123722708623165	0.7911383737421764	0.9847693070040745	-0.389953	1.0607821663697827	0.4750061033697829	-1.53338	0.2982176493697828	-0.901448	0.3033730623697827	0.28117758636978296	1.146883356369783	0.8097418403697829	0.25364	0.1780247723697827	0.936108	0.9815656953697829	0.620674	0.6086693403697829	-0.396005	-0.0314329	0.9025733313697829	0.00321864	0.1491755893697827	-4.11698	0.7750616933697828	-1.77678	-1.9294	-0.461269	0.7710906493697828	0.292281	0.8978619663697829	1.4809126543697826	1.4330365883697829	-1.10841	0.5759517423697826
RBPMS	-1.29906	-0.523575	-0.703359	-1.64742	-0.478785	-0.724254	-2.18984	-1.86356	-1.08263	-0.481834	-0.920698	-0.781842	-0.156396	-1.33976	-0.923668	-1.37478	-0.770909	-1.30148	-0.664976	-1.27628	-0.627827	-1.68453	-1.40049	-2.67932	-1.53648	-0.5602	-0.249183	-0.0547332	-1.0225	-1.45784	-1.759	-1.56349	-0.938016	-1.30845	-1.28054	-0.291166	0.298356	0.254445	-0.254445	-0.0140764	-0.399462	0.19867	RBPMS						0.0858702	0.31801168204344715	0.0479911	0	0.0421239	-0.0866712	-0.00218357	0.9008826923849891	0.7531922995922049	0.3164138683785227	0.8847820943485573	1	0.8942148350982511	0.7291450297773393	0.9917210210125565	FALSE	FALSE	FALSE	FALSE	FALSE	FALSE	FALSE	FALSE	0.9781071414306542	0.9782091512061921	0.7899931930415649	0.9790270353637351	1	0.9877771349563415	0.953523	0.9979960283534134	-0.244768	0.5307160046563008	0.3509323016563006	-0.593131	0.5755064096563008	0.3300375596563007	-1.13555	-0.809265	-0.0283401	0.5724574286563008	0.1335934506563008	0.2724494756563008	0.8978949236563007	-0.285466	0.13062340165630087	-0.320493	0.28338201365630067	-0.247184	0.38931545865630074	-0.221993	0.42646435065630073	-0.630235	-0.346199	-1.62503	-0.482186	0.49409168965630057	0.8051082596563006	0.9995580966563008	0.0317866	-0.40355	-0.704712	-0.509198	0.11627490965630069
RBPMS2	-1.67853	-3.62012	-4.35789	-2.18453	-2.89725	-3.07455	-2.28638	-2.74437	-2.4885	-2.80077	-2.91536	-1.91791	-1.9899	-3.11437	-5.5748	-3.47132	-2.21892	-2.90498	-3.16361	-1.56547	-1.68255	-2.82059	-2.49703	-3.23529	-2.08048	-2.84938	-2.05354	-2.66372	-1.7257	-2.48283	-2.18675	-3.06442	-1.75445	-2.65292	-2.90546	-0.0679806	0.801065	0.0679806	-0.553902	-0.501531	-1.22064	-0.852782	RBPMS2						-0.222159	-0.194001	-0.307422	0	0.18629691662909972	-0.298551	-0.27366	0.7277804736619309	0.5191211924678965	0.6589240853233485	0.40913336676692436	1	0.5268072985690984	0.32303736017938545	0.2771284497665095	FALSE	FALSE	FALSE	FALSE	FALSE	FALSE	FALSE	FALSE	0.926266	0.9468760322109823	0.921426	0.8090325621688872	1	0.9168911393230832	0.8433676988003815	0.8777619470155568	0.7426476149538306	-1.19893	-1.93671	0.2366459089538304	-0.476072	-0.653369	0.13480433495383048	-0.323187	-0.0673186	-0.379585	-0.494177	0.5032706579538303	0.43127887495383066	-0.693188	-3.15362	-1.05014	0.20225918895383027	-0.483795	-0.742433	0.8557115319538303	0.7386340719538302	-0.399414	-0.0758494	-0.814109	0.34070502095383026	-0.428204	0.36763855695383024	-0.242542	0.6954785259538303	-0.0616468	0.23443148795383023	-0.643238	0.6667323749538303
RC3H1	-1.32337	-2.44916	-0.886718	-1.06074	-1.5524	-0.0300125	-0.350158	-1.29365	-1.21476	-0.579343	-1.054	-1.63553	-0.858853	-0.885676	-0.529846	-0.838409	-1.24231	-0.528251	-1.57494	-1.75614	-1.78182	-1.9236	-1.02323	-1.504	-1.98436	-0.545018	-1.50594	-0.312811	-1.00605	-2.01615	-2.16178	-1.402	-1.37799	-0.957367	-1.33547	-0.31446	0.0206543	-0.0206543	0.0529209	0.625218	0.940924	0.44829	RC3H1						0.34732390287752907	0.3393772622110313	0.25663879367941467	0	0.022182881732910546	0.1574665436814644	0.2412570786996351	0.6761471505633643	0.26062603055224465	0.2404088589968986	0.36334726913725024	1	0.9424965179663558	0.5595913374451538	0.2586763854889925	FALSE	FALSE	FALSE	FALSE	FALSE	FALSE	FALSE	FALSE	0.9090258720899762	0.8915117115615824	0.7479386724347956	0.7894118698337997	1	0.992137	0.9145648032405879	0.8706749803998934	-0.0592503	-1.18504	0.3773965896439667	0.20337596764396657	-0.288286	1.2341025246439665	0.9139570826439667	-0.0295321	0.0493545	0.6847716966439663	0.2101155236439666	-0.371416	0.40526230864396645	0.3784387776439666	0.7342688346439666	0.42570600964396665	0.021801323643966294	0.7358640956439665	-0.310822	-0.492021	-0.517708	-0.659483	0.2408837696439664	-0.239882	-0.720244	0.7190969766439665	-0.241824	0.9513040986439666	0.25806473964396653	-0.752032	-0.897668	-0.137881	-0.113875
RCC1	-0.912717	-2.73007	-2.1767	-1.58217	-2.22485	-2.02511	-2.15139	-2.3874	-1.10695	-3.03831	-1.58183	-1.86031	-1.81209	-1.32174	-1.79092	-1.60884	-0.672097	-1.82096	-1.72722	-1.5355	-1.29981	-1.95351	-1.01252	-1.57135	-3.23503	-1.7993	-2.82588	-1.20507	-1.44146	-1.79552	-1.18335	-1.77801	-3.38814	-1.54504	-2.64988	-0.136602	0.136602	0.154468	-0.729186	-1.51924	-1.03145	-0.94132	RCC1						-0.249555	-0.0635884	-0.232534	0	-0.0304156	-0.199749	-0.22369	0.9125006884282304	0.43228837515939755	0.8512772520992076	0.5663929099303218	1	0.9219699716934147	0.4302026349337449	0.31954160681793947	FALSE	FALSE	FALSE	FALSE	FALSE	FALSE	FALSE	FALSE	0.9811009667026274	0.9281886268965318	0.9658987927612958	0.8801051863280015	1	0.9915444691736259	0.8784767506540944	0.8915856807889817	0.7026509797901457	-1.1147	-0.561334	0.0331974	-0.609486	-0.409741	-0.536017	-0.772029	0.5084194987901457	-1.42294	0.0335391	-0.244943	-0.196721	0.2936253757901455	-0.175555	0.00652399	0.9432706137901458	-0.205591	-0.111849	0.0798643	0.31556296879014556	-0.338141	0.6028455527901455	0.0440225	-1.61967	-0.183927	-1.21051	0.4102948947901456	0.17390399279014546	-0.180147	0.43201565679014553	-0.162641	-1.77277
RCOR1	-2.60339	-1.45437	-3.46699	-2.80508	-3.1683	-2.27745	-2.01347	-2.24796	-2.36543	-1.65105	-2.42317	-3.03161	-2.93544	-1.73794	-2.05467	-2.31925	-2.5884	-3.08325	-2.34998	-2.1034	-2.49479	-2.37469	-4.14514	-1.55476	-1.80375	-2.26959	-2.52831	-2.30799	-2.52433	-3.03879	-1.48704	-2.68669	-2.18474	-2.83387	-2.49379	-0.25202	0.247303	-0.224102	0.224102	-0.681237	-0.239094	-0.567213	RCOR1						-0.0442683	0.0199854	0.21670195477603468	0	0.0667223	0.00796692	0.0340627	0.9561315399862654	0.8795264823899214	0.9511009269386612	0.4475943564050753	1	0.80958	0.9750432525208261	0.8679930609647694	FALSE	FALSE	FALSE	FALSE	FALSE	FALSE	FALSE	FALSE	0.9881481212339029	0.9862277475032221	0.9930434016601307	0.8346082395272679	1	0.9824214665565075	0.9936319904152426	0.9876980812861934	-0.249734	0.8992923822618493	-1.11333	-0.451423	-0.814637	0.0762097	0.34019209526184907	0.10570090626184923	-0.0117731	0.7026105542618493	-0.0695135	-0.677953	-0.581781	0.615722	0.2989899432618493	0.0344128	-0.234744	-0.72959	0.00368235	0.25026262226184914	-0.141127	-0.0210285	-1.79148	0.7989005062618493	0.5499074322618491	0.0840705	-0.17465	0.0456658	-0.170675	-0.685133	0.8666197782618491	-0.333026	0.16892017226184913
RCSD1	0.277823	0.145638	0.529382	0.813312	0.329499	-0.470084	1.27141	-0.0865376	-0.328519	0.842529	-1.62264	-0.133314	0.992878	-0.386716	-0.0643973	0.466535	-5.5084	0.769834	0.466576	-5.78679	-0.859719	0.644516	1.02342	-0.899477	0.621816	0.34465	-0.885535	0.187654	-0.727498	-1.17394	-1.98577	-0.0470576	-1.03635	-0.667897	0.512984	-0.418026	0.553848	0.418026	-0.648827	-0.0302386	0.634694	-5.67498	RCSD1						0.4380534722044316	0.1451507592295087	-0.11658	0	-0.687413	0.5553436737994867	0.3868530996972195	0.2401749418405197	0.23500480860096135	0.7741870941780158	0.835587	1	0.20029044521292994	0.10631034374775843	0.18658599049162333	FALSE	FALSE	FALSE	FALSE	FALSE	FALSE	FALSE	FALSE	0.7536672286250378	0.8915117115615824	0.9499732422211412	0.9711795504247787	1	0.7433514042621311	0.7835519501191639	0.8508647068288365	0.21411350822577171	0.0819282	0.4656721922257719	0.7496026052257717	0.26578894622577176	-0.533793	1.2076954172257717	-0.150247	-0.392229	0.7788188592257717	-1.68635	-0.197023	0.9291682922257719	-0.450425	-0.128107	0.4028256662257717	-5.57211	0.7061241492257718	0.4028659482257717	-5.8505	-0.923429	0.5808058692257716	0.9597111252257717	-0.963187	0.5581063612257717	0.2809401242257717	-0.949245	0.12394383122577177	-0.791207	-1.23765	-2.04948	-0.110767	-1.10006
RECK	-5.73283	-5.78132	-6.20956	-5.57741	-4.73653	-6.14479	-7.04849	-5.93045	-5.26638	-6.92545	-4.80599	-6.23524	-5.33031	-5.47352	-5.20763	-7.25205	-6.70973	-4.88527	-6.26276	-5.97394	-6.89212	-7.36031	-6.24825	-7.03804	-5.71039	-5.02653	-7.6928	-5.70594	-5.68046	-8.97674	-5.77378	-6.44367	-6.32274	-7.80032	-6.23873	-0.155519	0.149978	0.112188	-0.112188	-0.306127	-0.101437	-0.193888	RECK						0.40818793888883304	0.6405470641796985	0.6182673082367821	0	-0.0255633	0.2095486995610368	0.35482174577248926	0.3702870501091202	0.3220159886999519	0.14801083946368757	0.2168936711796435	1	0.9556698622570029	0.49670728796300523	0.20593799047985348	FALSE	FALSE	FALSE	FALSE	FALSE	FALSE	FALSE	FALSE	0.8332924725613013	0.9160903928839982	0.6520639740200737	0.6993758126395556	1	0.9946364799076877	0.8970255160257133	0.8591821538299264	0.4190493767642504	0.37055210876425015	-0.0576827	0.5744622327642502	1.4153425137642506	0.00709073	-0.896613	0.22142468976425012	0.8854965987642507	-0.773573	1.3458903837642504	-0.083362	0.8215626187642507	0.6783587607642504	0.9442496267642506	-1.10018	-0.557856	1.2666077027642502	-0.110886	0.1779309997642502	-0.740242	-1.20844	-0.0963785	-0.886168	0.44148214676425035	1.1253411717642505	-1.54092	0.44593223676425026	0.471416	-2.82487	0.37810070776424987	-0.291799	-0.170862
RECQL5	-2.86698	-2.43386	-1.76342	-4.97717	-5.41715	-5.18611	-5.31235	-5.54469	-5.30773	-1.75516	-2.57799	-2.062	-3.92374	-4.91139	-1.48574	-0.769111	-4.46928	-5.80828	-3.29901	-4.76252	-5.13265	-4.55258	-5.97304	-4.26725	-1.5971	-1.53673	-3.8634	-1.02879	-4.98229	-5.41366	-5.21998	-2.67256	-1.56575	-5.77861	-5.48753	-0.410764	0.507814	0.226369	-0.226369	0.762064	0.203521	0.417246	RECQL5						-0.428171	0.3206464047150541	-0.126172	0	0.35235804086949946	-0.650667	-0.475312	0.9269034085747584	0.6430497630760406	0.7379883325990538	0.9083603292992571	1	0.6847306190744975	0.31468563687409734	0.452428	FALSE	FALSE	FALSE	FALSE	FALSE	FALSE	FALSE	FALSE	0.9812001898528674	0.971338	0.9440148131143303	0.9824361397583145	1	0.9708840310134874	0.8433676988003815	0.922037	-0.0228077	0.41030595924336305	1.080751135243363	-2.133	-2.57298	-2.34194	-2.46818	-2.70052	-2.46356	1.0890098002433632	0.26618380124336344	0.7821697102433635	-1.07957	-2.06722	1.3584285172433632	2.075058294243363	-1.62511	-2.96411	-0.454845	-1.91835	-2.28848	-1.70841	-3.12887	-1.42308	1.247068967243363	1.3074380782433632	-1.01923	1.8153812622433634	-2.13812	-2.56949	-2.37581	0.1716059942433632	1.2784178792433634
REEP4	-0.800207	-1.03818	-0.941148	-1.16603	-0.597462	-1.53409	-1.22834	-0.900807	0.0868164	-1.35128	-0.470928	-2.03958	-0.41643	-1.41113	0.556871	0.0540261	-0.720529	-0.614326	-2.06711	-0.443871	-2.249	-0.501695	-1.25613	-0.318828	-1.14701	-0.541374	0.23466	0.0340313	-1.2438	-1.49569	-0.376487	-0.47358	-0.141583	-1.38228	-0.76014	-0.328536	-0.019533	0.019533	0.106103	0.226194	0.726199	0.746568	REEP4						-0.380756	0.141228	0.0743934	0	0.12019322765538411	-0.326858	-0.258114	0.704278	0.2092174985145743	0.7557993522053378	0.8412926956285751	1	0.6964898114941453	0.2832179401876807	0.31199145546008233	FALSE	FALSE	FALSE	FALSE	FALSE	FALSE	FALSE	FALSE	0.9189692419593197	0.8736064372802974	0.9481529055841558	0.9711795504247787	1	0.9721304026358554	0.8423923382958823	0.8893301061274087	-0.164667	-0.402642	-0.305609	-0.530491	0.038076613739400834	-0.898554	-0.592805	-0.265268	0.722356	-0.715744	0.16461106773940073	-1.40404	0.21910927773940092	-0.77559	1.192410089739401	0.6895652227394009	-0.0849895	0.021213457739401014	-1.43157	0.19166766673940094	-1.61347	0.1338436447394008	-0.620594	0.3167114067394011	-0.511468	0.0941654	0.870199	0.66957	-0.608258	-0.860148	0.2590521967394011	0.161959	0.49395621573940107
REG1A	-2.98986	-3.41932	-3.75756	-3.58322	-1.95251	-3.14251	-3.71652	-2.67284	-2.46453	-2.97536	-2.93241	-2.9228	-3.02476	-3.3178	-1.73439	-2.99884	-4.34615	-2.55812	-1.58427	-2.97856	-2.9808	-3.62155	-3.12655	-4.61946	-2.41658	-2.12911	-3.51599	-3.9173	-2.20361	-2.08214	-2.31827	-2.36439	-3.09897	-8.88971	-9.86361	0.00320643	-0.00320643	-0.0375775	0.166578	-0.447788	-0.457297	-0.0775165	REG1A						-0.241549	0.2351964307364277	0.0981113	0	0.30327654939979853	-0.385032	-0.240847	0.7091266625424826	0.5624892932735512	0.6201699378223068	0.8209971573219559	1	0.41192740185455834	0.17163277551167674	0.3767682377684264	FALSE	FALSE	FALSE	FALSE	FALSE	FALSE	FALSE	FALSE	0.9194267847209192	0.9596236938008574	0.9091358790277786	0.9667584128707706	1	0.8629346883432166	0.8165761441572341	0.9109233466776203	-0.145482	-0.574936	-0.913179	-0.738839	0.8918700616705745	-0.298124	-0.872135	0.1715422376705746	0.37984810967057453	-0.130979	-0.0880299	-0.078422	-0.180379	-0.473419	1.1099945336705745	-0.154459	-1.50177	0.28626370267057477	1.2601134116705746	-0.134181	-0.13642	-0.777167	-0.282172	-1.77507	0.42779953667057447	0.7152759786705747	-0.67161	-1.07291	0.6407717326705745	0.7622458366705744	0.5261137436705745	0.4799955286705748	-0.254586
REG1B	-3.17288	-3.58267	-4.03448	-3.87403	-1.70798	-3.41651	-4.18675	-3.07362	-2.79322	-2.91318	-3.28199	-2.88187	-3.18346	-3.51943	-2.45191	-3.51651	-3.81234	-2.59195	-1.56841	-2.65155	-3.2516	-4.29846	-3.21092	-4.42829	-3.00995	-2.04996	-3.95057	-4.23997	-2.41941	-2.06238	-2.48193	-1.9226	-3.50842	-10.4756	-8.69468	-0.00950935	0.00950935	0.0421748	-0.0133816	0.535905	0.556713	-0.143765	REG1B						-0.226897	-0.0131683	-0.0618404	0	0.3714852698832172	-0.394351	-0.273621	0.7591271793413799	0.6521974623427877	0.979581	0.9036521534174116	1	0.3824229892617097	0.24285110123921555	0.38949987586027646	FALSE	FALSE	FALSE	FALSE	FALSE	FALSE	FALSE	FALSE	0.9376596618789911	0.971338	0.9974237330670879	0.9824361397583145	1	0.8544452736313922	0.8376675800016701	0.9120362100967156	-0.230687	-0.640483	-1.09229	-0.931839	1.2342067988851229	-0.474323	-1.24456	-0.131431	0.14896948088512277	0.029009344885122922	-0.3398	0.0603153	-0.241274	-0.577239	0.49028155188512273	-0.574322	-0.870146	0.3502404658851227	1.3737815198851229	0.29064114088512305	-0.30941	-1.35627	-0.268728	-1.4861	-0.0677563	0.8922331558851231	-1.00838	-1.29778	0.5227835768851227	0.8798071258851228	0.46025453188512305	1.0195858258851227	-0.566232
REG3A	-4.41577	-3.81679	-3.8621	-4.14759	-3.47444	-3.42811	-3.85282	-3.69193	-3.98743	-3.3709	-4.60088	-3.50267	-2.24158	-3.21346	-1.63814	-4.22049	-4.93117	-2.67924	-1.88022	-3.2843	-4.36189	-4.20174	-3.55496	-5.81811	-3.44917	-2.55335	-3.97223	-4.64446	-3.54984	-2.36315	-2.78865	-3.15678	-4.23679	-8.96203	-8.70602	0.00573801	-0.0570261	-0.00573801	0.113211	0.043894	0.167686	-0.25279	REG3A						-0.436059	0.929044	-0.459772	0	0.1331339626650689	-0.950131	-0.696485	0.0815551	0.38449224065110554	0.0853055	0.49651746094014193	1	0.7891282080958384	0.022346066806658564	0.0831727	FALSE	FALSE	FALSE	FALSE	FALSE	FALSE	FALSE	FALSE	0.5341374538363697	0.9192462191060804	0.5400710775221329	0.8563358453167812	1	0.9795786040013779	0.6830384141101423	0.8268699393022103	-1.03024	-0.431259	-0.476566	-0.762061	-0.088909	-0.0425803	-0.46729	-0.306404	-0.601895	0.014633546185872395	-1.21535	-0.117143	1.143954147185872	0.17206581018587258	1.7473945351858724	-0.834959	-1.54564	0.7062912801858724	1.5053098831858724	0.10123249818587256	-0.976364	-0.816214	-0.169433	-2.43258	-0.0636392	0.8321851041858724	-0.586699	-1.25893	-0.164311	1.0223780831858726	0.5968821701858723	0.2287550281858722	-0.85126
REG3G	-3.44167	-3.81666	-3.85495	-3.47949	-4.80935	-3.76509	-3.34686	-3.40189	-4.71265	-3.54575	-2.40553	-3.57543	-3.09746	-3.03154	-2.58507	-3.44914	-3.81066	-2.54474	-2.88306	-4.79588	-3.7624	-3.4501	-4.02902	-4.81035	-2.82546	-3.53136	-4.59689	-5.32625	-4.21587	-3.86913	-3.90865	-3.78834	-3.43715	-5.1125	-5.24236	-0.222296	0.102158	0.0938308	-0.0938308	-0.451305	-0.431423	-0.457744	REG3G						-0.192345	0.5028135219229988	0.23643363075403306	0	-0.453825	-0.0283114	-0.0245062	0.1723213950813817	0.5500008431589671	0.15661373870384473	0.5904988721456137	1	0.24011140199939063	0.9245588168240714	0.9235197747768462	FALSE	FALSE	FALSE	FALSE	FALSE	FALSE	FALSE	FALSE	0.6901353935218899	0.9565342880322257	0.6646295536244411	0.8889001114942096	1	0.7742124354784188	0.9891173495033663	0.9951665659934404	0.0912608	-0.283737	-0.322026	0.053439347771706655	-1.27642	-0.232161	0.18606302777170688	0.1310361597717072	-1.17973	-0.0128249	1.1273970277717071	-0.042506	0.435469	0.5013911237717067	0.9478542347717072	0.0837831	-0.277734	0.988185	0.6498621707717069	-1.26295	-0.229473	0.0828238	-0.496095	-1.27742	0.7074655387717069	0.00156647	-1.06397	-1.79332	-0.682947	-0.3362	-0.375724	-0.255416	0.0957772
REG4	-4.07763	-3.46761	-3.35106	-3.47632	-2.66532	-3.18605	-3.7931	-2.47773	-3.44786	-2.29691	-3.44694	-2.576	-2.86167	-3.57004	-1.89783	-3.38979	-3.98436	-2.82902	-3.31427	-3.1678	-3.63973	-3.94405	-3.49374	-3.90888	-3.25929	-2.69401	-3.05236	-3.74378	-2.87695	-2.71622	-2.72802	-3.22352	-2.63169	-11.2391	-11.1277	-0.0394993	0.50613	-0.0381573	0.0381573	-0.307284	0.0734878	-0.241081	REG4						-0.0372973	0.7283529669181552	0.5123706560230448	0	0.3933896478815509	-0.349305	-0.0813874	0.049318509268403844	0.861687	0.023011966413576238	0.0708641	1	0.0588345	0.1731847937278752	0.7070491704347994	FALSE	FALSE	FALSE	FALSE	FALSE	FALSE	FALSE	FALSE	0.4376178365389049	0.9862277475032221	0.32722775277106314	0.47000431329956094	1	0.4880528761986398	0.8165761441572341	0.9637652502343278	-0.745068	-0.135043	-0.0184922	-0.143758	0.6672479292978392	0.14651210929783906	-0.460536	0.8548331022978392	-0.115296	1.035652946297839	-0.114371	0.7565681772978392	0.47089458829783937	-0.237475	1.4347333702978393	-0.0572202	-0.65179	0.5035416582978393	0.018294050297839256	0.16476661129783912	-0.307167	-0.611485	-0.16117	-0.576319	0.0732703	0.6385572142978392	0.280206	-0.411211	0.4556177302978393	0.616345	0.6045484542978393	0.10904321529783885	0.7008755702978389
RELB	-0.101572	-1.38941	-1.35309	-1.81422	-4.05879	-1.71311	-0.459178	-1.34778	-2.89603	-0.680751	-4.76684	-6.54102	-1.26369	-1.87997	-1.26851	-0.0635857	-1.42957	-0.677891	-4.38731	-1.78192	-1.38528	-1.44576	0.594844	-1.07934	-6.23562	-6.22309	-0.905898	-1.52864	-2.54159	-0.567997	-0.33293	-0.617823	-1.95904	0.207536	-6.80574	-0.344447	0.899303	-0.339323	0.339323	0.0626182	-2.52681	-1.71952	RELB						-0.0802621	-0.741015	-0.648449	0	0.0521897	-0.0468332	-0.16817	0.7899909901981618	0.8922025356338172	0.4184092427020464	0.4749670314507344	1	0.9295227959143811	0.9125351123417909	0.6949999466677773	FALSE	FALSE	FALSE	FALSE	FALSE	FALSE	FALSE	FALSE	0.9484807663239306	0.9887513153111274	0.8454578937770025	0.8429746781914971	1	0.992137	0.9878919222597778	0.9624527679015153	1.001675645903447	-0.286162	-0.249847	-0.710976	-2.95554	-0.60986	0.644069	-0.244531	-1.79279	0.422497	-3.66359	-5.43777	-0.160446	-0.776725	-0.165267	1.039661660903447	-0.326324	0.4253564289034469	-3.28407	-0.67867	-0.282035	-0.342509	1.698090999903447	0.0239123	-5.13237	-5.11985	0.19734935390344682	-0.425391	-1.43834	0.5352499099034468	0.7703171049034467	0.485424	-0.855795
RELCH	-1.36956	-1.53611	-2.09754	-0.703665	-0.815747	-0.281785	-1.78059	-1.11188	-1.2788	-0.822512	-1.5041	-1.81074	0.133681	-0.564907	-0.616551	-0.755668	-0.586276	-0.449707	-0.594433	-1.91629	-1.79923	-0.919018	-1.41968	-2.14486	-1.36925	-0.20227	-2.27082	-0.561555	-0.504497	-1.55741	-1.42295	-1.27345	0.446494	-2.15251	-2.64534	0.0603472	0.0405488	-0.193849	-0.0405488	-0.337448	-0.794007	-0.600788	RELCH						-0.0523672	0.48805256651518114	-0.108188	0	0.4175273667302008	-0.518569	-0.29241	0.4684610257675257	0.869797	0.19821208932863535	0.7677597052164564	1	0.268492	0.10589766468201742	0.28778128837762296	FALSE	FALSE	FALSE	FALSE	FALSE	FALSE	FALSE	FALSE	0.8666010530791098	0.9862277475032221	0.7143416847734372	0.9532196794168335	1	0.8013163062404249	0.7835519501191639	0.8866503359862224	-0.319996	-0.486547	-1.04797	0.3459025242647533	0.2338199742647531	0.7677822422647531	-0.731022	-0.0623115	-0.229229	0.2270553412647535	-0.454531	-0.761172	1.1832484342647531	0.48466025026475346	0.4330161992647531	0.2938994842647531	0.46329093826475337	0.5998600192647533	0.45513455126475333	-0.866727	-0.749663	0.1305492462647533	-0.370118	-1.09529	-0.319682	0.8472971002647532	-1.22125	0.4880126822647534	0.5450697542647535	-0.50784	-0.373388	-0.223883	1.4960615642647532
RELT	4.13775	5.45916	4.77332	4.78479	5.954	5.30246	4.14603	5.36286	5.02278	5.48188	5.49217	4.27042	5.13549	5.0102	5.60713	4.21554	4.45957	5.11716	5.03116	4.88338	4.78104	4.67963	5.09175	2.27308	4.36414	5.33851	5.00199	5.63414	5.23132	4.67752	4.75903	4.73573	4.15013	-6.6732	-7.06486	-0.0116205	-0.0640798	0.0116205	0.070658	-0.0363434	0.0684513	-0.360776	RELT						0.3243520868116783	0.33239401068198965	0.6030133075096956	0	0.19201671147312568	0.18219576278450672	0.31307532985285813	0.3097304996239217	0.25771880528749513	0.25130003029677045	0.015889199879772012	1	0.4572350770786393	0.4317506497026643	0.10095908672298612	FALSE	FALSE	FALSE	FALSE	FALSE	FALSE	FALSE	FALSE	0.8102527164619032	0.8915117115615824	0.7529121554785999	0.24589781694279647	1	0.8823154225705779	0.8784767506540944	0.8296436067549625	-0.611149	0.7102555362102191	0.024416745210218926	0.0358884	1.205104317210219	0.553564	-0.602871	0.6139561872102184	0.27388081121021896	0.7329798712102186	0.7432721132102186	-0.478481	0.38659006121021855	0.2612965282102189	0.8582323552102191	-0.533357	-0.289326	0.36825650821021894	0.2822605912102192	0.13447941221021925	0.0321443	-0.0692731	0.34285463221021895	-2.47582	-0.384764	0.5896107642102187	0.2530951102102184	0.8852398262102185	0.4824162552102183	-0.0713781	0.010126920210218299	-0.013166	-0.598772
REM2	0.168645	-0.763588	0.80912	-1.35473	-0.358357	-0.470738	-0.475492	-0.421341	-1.55062	-0.727491	-0.806764	0.0653413	0.531793	0.0230869	0.237478	-1.47694	-1.5341	-0.225368	-0.393663	-0.213855	-0.617811	-1.4757	-0.269065	0.257485	0.0948653	0.696628	-1.06324	0.418325	-0.494209	-1.41139	0.119776	0.540802	-0.11604	-0.661724	-1.04589	0.714406	-1.08703	-0.096547	0.096547	0.495957	1.15996	0.0280191	REM2						0.1503075631582475	0.5829920963915385	-0.467019	0	0.32669938844527535	-0.4797	-0.258897	0.19346183427437005	0.6636768794759267	0.0765214	0.302107	1	0.3230240202872223	0.0760218	0.3012139347771435	FALSE	FALSE	FALSE	FALSE	FALSE	FALSE	FALSE	FALSE	0.7166758513570465	0.9719851197932687	0.5245762864111607	0.7528303602839225	1	0.8304148027450031	0.7484137726157202	0.8866503359862224	0.5229356487980598	-0.409297	1.1634105077980597	-1.00044	-0.00406659	-0.116447	-0.121201	-0.0670499	-1.19632	-0.3732	-0.452473	0.4196320947980597	0.8860836147980596	0.37737764679805985	0.5917690787980597	-1.12265	-1.17981	0.12892304379805977	-0.0393723	0.14043587179805958	-0.26352	-1.12141	0.0852261	0.6117757717980596	0.4491560347980595	1.0509185637980598	-0.708946	0.7726159737980597	-0.139918	-1.0571	0.4740670727980595	0.8950932597980594	0.2382505937980596
REN	-5.22735	-3.99238	-5.00949	-4.88826	-2.90197	-4.90217	-5.44331	-4.12454	-4.81307	-4.00959	-4.09657	-4.40451	-3.35501	-3.90042	-4.01045	-4.75791	-5.17771	-4.12689	-4.81853	-4.62822	-4.43936	-4.59549	-4.62442	-6.80276	-4.59604	-3.50242	-4.19341	-4.79743	-4.3917	-4.74674	-3.42285	-4.57321	-4.46147	-8.049	-8.23591	-0.247357	0.168637	-0.0371373	0.0371373	-0.711754	-0.25884	-0.598348	REN						0.1868614543336674	0.6634974411906486	0.3033513359102688	0	0.21664153265682232	-0.181957	0.028237559842362356	0.5399336252966637	0.6581686203183152	0.0404496	0.33616376344715226	1	0.48754623626425153	0.5761077744592105	0.9157432317254304	FALSE	FALSE	FALSE	FALSE	FALSE	FALSE	FALSE	FALSE	0.8841409077492356	0.971338	0.4149210137752073	0.7714854565636804	1	0.8996251299581521	0.9198423442816697	0.9931693278471562	-0.695922	0.5390440333648113	-0.478058	-0.356833	1.6294612653648113	-0.370746	-0.911882	0.40688644536481133	-0.28164	0.5218332203648114	0.43485543636481133	0.12691552536481088	1.1764182033648112	0.6310036563648116	0.5209733263648119	-0.226478	-0.646277	0.4045423343648113	-0.287101	-0.0967909	0.0920638	-0.0640577	-0.0929876	-2.27133	-0.0646084	1.0290075483648113	0.3380203743648118	-0.266006	0.13973212836481114	-0.21531	1.1085818843648114	-0.0417872	0.0699568
RENBP	-0.82571	-0.132403	-2.39266	-0.8163	-1.137	-0.308174	-0.439359	-0.46944	-0.871693	-0.947088	-0.396209	-1.16659	0.01821	-0.716626	-0.0403161	-0.995587	-1.0869	0.0780721	0.645883	-0.254404	-0.299103	-1.68151	-0.343307	-0.693596	-0.861197	0.576273	-1.10853	-0.27896	-0.47135	-1.86452	-0.708003	-0.306084	0.772472	-1.47332	-1.21055	-0.257528	-0.0699856	0.565179	0.0699856	0.0425386	-0.883679	0.194259	RENBP						-0.383088	-0.0543228	-0.309026	0	0.0642738	-0.373713	-0.363923	0.7498257780351287	0.28887321556288703	0.8956948466602264	0.4765786518273357	1	0.8682840885793255	0.18853617407399623	0.16689358920139047	FALSE	FALSE	FALSE	FALSE	FALSE	FALSE	FALSE	FALSE	0.9363341669624872	0.902175	0.9814121719724848	0.8429746781914971	1	0.9824214665565075	0.8206414648270358	0.8351243220587443	-0.483693	0.20961315980764395	-2.05064	-0.474283	-0.794983	0.033842289807643845	-0.0973423	-0.127424	-0.529676	-0.605071	-0.0541925	-0.824578	0.36022649180764393	-0.374609	0.3017004268076438	-0.65357	-0.744885	0.4200885858076438	0.9878999178076439	0.0876129	0.042913598807643887	-1.33949	-0.00129011	-0.351579	-0.519181	0.9182891798076438	-0.766511	0.0630562	-0.129334	-1.5225	-0.365987	0.035932	1.114488556807644
REPS1	-3.52249	-3.93906	-4.09978	-4.13561	-0.11339	0.3749	-0.596138	-3.96614	-3.54757	-3.65421	0.704023	-0.563194	-4.21068	-3.46439	-3.3186	-3.68195	-3.70914	-3.42458	0.812902	-3.49758	-3.48427	-3.54475	-3.12082	-0.271436	-3.42772	-3.4152	-3.82592	-3.3646	0.0439188	-3.86862	-3.45577	1.35357	-3.73611	-4.03985	-3.99785	-0.268635	-2.02266	0.268635	0.324545	1.45548	0.281093	-3.71897	REPS1						0.6387149656865981	-0.327064	0.6843938423036877	0	1.1758494311045187	-0.0881664	0.269727	0.7984111371923037	0.5159008827801578	0.832684	0.6065382960224358	1	0.315974	0.9255706868960829	0.739766	FALSE	FALSE	FALSE	FALSE	FALSE	FALSE	FALSE	FALSE	0.9501299085761924	0.9468760322109823	0.959369	0.8935260419405605	1	0.8269517387517771	0.9891173495033663	0.9639942941038698	-1.73183	-2.1484	-2.30912	-2.34494	1.6772738335182655	2.165563161518265	1.1945255385182654	-2.17548	-1.7569	-1.86355	2.4946859105182657	1.2274689205182656	-2.42002	-1.67373	-1.52793	-1.89129	-1.91847	-1.63392	2.6035654315182652	-1.70692	-1.69361	-1.75408	-1.33016	1.5192272865182654	-1.63706	-1.62453	-2.03526	-1.57393	1.8345822245182652	-2.07796	-1.66511	3.144237835518265	-1.94544
REPS2	-0.515451	-5.14465	-4.13942	-3.14211	-0.111615	-4.58529	0.579884	-5.24754	-1.48952	-5.22537	-0.842535	-2.78617	-3.84055	-0.962759	-4.89783	-1.48297	-4.6694	-1.01566	-4.92325	0.300128	-4.92762	-4.87404	-4.59702	-0.670536	-3.99862	-4.64925	-0.587109	-1.46812	-2.391	-5.08984	-1.14678	-0.500845	-1.41974	-5.61026	-5.07429	1.18235	-1.48023	-0.152477	0.152477	-1.58979	-0.0939962	1.09475	REPS2						0.6539411150627504	-0.680367	-0.335721	0	0.20764198840490766	0.4522012774760753	0.4049587268415767	0.7651016526976057	0.43566548581789644	0.5849058395276604	0.7658922873466862	1	0.7869105949014468	0.5363600736195034	0.49579602285606306	FALSE	FALSE	FALSE	FALSE	FALSE	FALSE	FALSE	FALSE	0.9405946463728508	0.9281886268965318	0.8990403283288769	0.9522377900817577	1	0.9795786040013779	0.9089658069777049	0.9327764096438013	1.1974705957902614	-3.43173	-2.4265	-1.42919	1.6013063307902613	-2.87236	2.292806004790261	-3.53462	0.22339675679026108	-3.51245	0.8703864067902614	-1.07325	-2.12763	0.7501623817902613	-3.18491	0.22995507579026134	-2.95648	0.6972585877902613	-3.21033	2.0130497837902612	-3.21469	-3.16112	-2.8841	1.0423851367902612	-2.2857	-2.93632	1.1258122137902613	0.24480444279026117	-0.678082	-3.37691	0.5661463757902612	1.2120762027902614	0.29317689779026135
RERG	-1.00412	-2.85847	-2.79807	-0.0018407	-1.59382	-1.47382	-0.800968	-1.47625	-5.65433	-0.187489	-2.73194	-4.28307	-5.59227	-1.31939	0.4445	-1.19977	-5.40085	-1.56992	0.676315	0.260119	-5.47925	-2.67678	-2.51229	-2.15442	-5.26563	-5.88333	-5.79496	-0.901456	1.14143	-1.6728	-1.56658	-0.269141	-5.81924	-6.12521	-4.83413	0.812785	0.00273836	-0.00273836	-0.596058	1.56633	1.83123	3.12127	RERG						0.3026518174460659	0.3786312325711991	-0.00249961	0	1.0030624771764032	-0.58558	-0.210744	0.7538707671782062	0.7051481372863285	0.73933	0.9983022465824571	1	0.2631216565406351	0.39333629181119867	0.7458919552900587	FALSE	FALSE	FALSE	FALSE	FALSE	FALSE	FALSE	FALSE	0.9369125761876328	0.9749612216490179	0.9447330979939169	0.9985155286601469	1	0.7924185632834854	0.8697796754543177	0.9643732283938639	0.4997982855136784	-1.35454	-1.29415	1.5020804745136784	-0.0899016	0.0301051	0.7029536185136783	0.027670447513678274	-4.15041	1.3164325895136784	-1.22802	-2.77915	-4.08835	0.1845291055136782	1.9484213855136783	0.3041466925136785	-3.89692	-0.0659979	2.1802359065136785	1.764039719513678	-3.97533	-1.17286	-1.00836	-0.650496	-3.76171	-4.37941	-4.29104	0.6024651135136782	2.6453487155136783	-0.168874	-0.0626546	1.234780403513678	-4.31532
REST	-2.71434	-1.77477	-2.57794	-0.752144	-2.60117	-1.99368	-3.23021	-2.21689	-2.21335	-2.68256	-2.05768	-3.48136	-1.53859	-7.3001	-0.646507	-2.76277	-1.54484	-2.01236	-3.09319	-1.204	-3.15005	-2.5731	-0.513582	-1.68393	-3.67847	-0.875862	-7.66163	-1.34232	-1.82216	-2.4564	-2.96955	-1.79763	-2.40189	-1.55363	-1.11931	-0.337818	0.537758	0.226507	-0.226507	0.300156	0.489781	-0.0311156	REST						-0.115438	0.012181171453897808	-0.371975	0	-0.132551	-0.130632	-0.170854	0.9826445550488685	0.8262681531111975	0.9864200056101569	0.5785123276233304	1	0.7982436465541878	0.7505758797303037	0.6529684070439175	FALSE	FALSE	FALSE	FALSE	FALSE	FALSE	FALSE	FALSE	0.9957476512100393	0.9862277475032221	0.9984762544374675	0.8859451166713316	1	0.9795786040013779	0.962803	0.9579648817151941	-0.81176	0.1278132487830034	-0.675356	1.1504371237830033	-0.698591	-0.0910986	-1.32763	-0.314306	-0.310764	-0.779981	-0.155101	-1.57878	0.3639882207830033	-5.39752	1.2560741287830033	-0.860188	0.3577400727830032	-0.109778	-1.19061	0.6985787977830032	-1.24747	-0.670517	1.3889998247830033	0.21865097978300319	-1.77588	1.0267194627830034	-5.75904	0.560261	0.0804208	-0.55382	-1.06696	0.10494827278300325	-0.499305
RET	-2.62342	-0.66956	-1.00453	-1.91389	-1.71549	-1.22634	-2.46523	-1.72965	-1.25812	-1.82142	-1.29834	-1.58112	-1.3623	-2.03596	-1.46162	-1.84877	-1.9577	-1.86562	-2.23752	-1.54124	-1.65844	-1.66231	-1.49531	-2.68683	-2.21148	-2.06355	-1.88243	-1.45789	-1.80516	-2.2218	-1.08086	-2.0539	-2.57643	-10.3516	-8.80712	-0.403662	0.0558459	0.0740713	-0.0558459	-0.769605	-0.296186	-0.284939	RET						0.38740928992306634	0.3031004915741399	0.38637774628183397	0	0.11046541896252203	0.19640282745156556	0.2972507153616682	0.4230076758032754	0.14001397945092384	0.0877538	0.034065162782693066	1	0.5939827972684935	0.401073	0.088651	FALSE	FALSE	FALSE	FALSE	FALSE	FALSE	FALSE	FALSE	0.8510066591575565	0.8289758487883977	0.5400710775221329	0.3588209810659751	1	0.9412236157416735	0.8697796754543177	0.8268699393022103	-0.731864	1.2219915663926115	0.8870236073926115	-0.022337	0.17606042739261196	0.6652085833926119	-0.573679	0.1618985603926117	0.633433	0.0701352	0.5932142093926119	0.3104282713926118	0.5292493513926116	-0.144404	0.4299268783926116	0.0427806	-0.0661489	0.025935860392612056	-0.345966	0.3503160123926117	0.23311612939261162	0.22923998239261165	0.39623904339261173	-0.795277	-0.319931	-0.171995	0.00911997	0.43366544439261195	0.0863959	-0.330249	0.8106949493926117	-0.162345	-0.684882
RETN	-4.30595	-3.52196	-4.5042	-4.94307	-4.42204	-3.32779	-4.83017	-4.35348	-4.86119	-4.09763	-3.43083	-4.20038	-3.99707	-4.58581	-3.63749	-3.46192	-4.29578	-4.20816	-3.27302	-4.66459	-5.07168	-4.69241	-4.13602	-5.90285	-4.52484	-3.26029	-4.61476	-4.38438	-3.05047	-1.31326	-4.62893	-4.06067	-4.57678	-9.14921	-8.83866	-0.0234094	-0.115172	0.0234094	0.0518152	-0.232284	-0.233387	-0.46989	RETN						0.018992039865783968	0.0995002	0.0717475	0	1.091802203791848	-0.733403	-0.363827	0.3619501931114187	0.9560662141779139	0.798255	0.86221	1	0.14753899794124262	0.2804583507095546	0.5030617834044988	FALSE	FALSE	FALSE	FALSE	FALSE	FALSE	FALSE	FALSE	0.8332924725613013	0.9965164204088099	0.9524735625314872	0.9760861115263804	1	0.6909031303327515	0.8423923382958823	0.9360643861455699	-0.141646	0.6423470653176508	-0.339895	-0.778768	-0.257733	0.8365179063176508	-0.665868	-0.189172	-0.696886	0.066678	0.7334777543176506	-0.036076	0.16723936931765118	-0.421499	0.5268186263176511	0.7023913003176505	-0.131476	-0.043857	0.891282	-0.500282	-0.907374	-0.528108	0.028290057317650833	-1.73855	-0.360537	0.9040199763176511	-0.450452	-0.220072	1.113832310317651	2.8510426533176507	-0.464624	0.10363490231765073	-0.412474
REXO2	0.825039	-0.621279	-5.36696	-0.273503	0.329925	0.54382	-0.863317	-5.23332	-0.114304	-1.59946	0.712478	0.209155	0.165995	-1.14661	-0.193458	-0.861668	-0.118334	0.437523	0.797262	1.0426	-1.05101	-4.81193	0.255858	-0.998047	-4.6949	-4.68237	1.91813	2.44504	0.401231	-0.743485	0.862015	2.60996	0.640572	1.65876	-5.26502	-0.333481	0.333481	0.914283	-4.70223	0.295216	-0.898623	-0.816226	REXO2	Q9Y3B8	REXO2	Matrix	Mitochondrial central dogma > mtRNA metabolism > mtRNA stability and decay	TRUE	-0.179621	-0.231389	-0.535558	0	1.4082167188297048	-1.25011	-0.809263	0.050288788628620115	0.7861339799427014	0.7849409027722405	0.585944	1	0.0428557	0.0779894	0.21221125409727315	FALSE	FALSE	FALSE	FALSE	FALSE	FALSE	FALSE	FALSE	0.44075654507020584	0.9815985768849411	0.9512427286323554	0.8877914890582179	1	0.416224	0.7485582103259808	0.8594479431504886	0.7439941504016887	-0.702324	-5.44801	-0.354548	0.24887954540168858	0.4627746054016887	-0.944362	-5.31437	-0.19535	-1.68051	0.6314326814016887	0.12810961340168858	0.0849498	-1.22765	-0.274503	-0.942713	-0.199379	0.35647794540168865	0.7162165274016886	0.9615507694016888	-1.13206	-4.89297	0.17481258440168865	-1.07909	-4.77595	-4.76342	1.8370835064016886	2.3639960104016886	0.3201854184016885	-0.82453	0.7809696194016886	2.5289121204016887	0.5595262544016886
RFC1	-1.29582	0.120696	0.264634	0.494604	-6.42181	-0.387684	-0.735326	-1.46498	-0.261969	-1.30194	-0.470904	-2.96708	0.437969	-1.31359	-0.0256267	-1.12331	-0.31426	0.0929342	-1.2968	0.263609	-0.163667	-0.310791	0.00867018	-0.376907	-4.50146	-0.982159	-0.905522	0.350973	-0.0358603	-1.03808	-6.23458	-1.86618	-0.553348	-0.903647	-0.310337	-0.134614	0.134614	0.354987	-0.911015	-0.382138	-2.31673	-1.0169	RFC1						0.1452967250912781	0.017761599971983445	-0.285763	0	-0.196692	0.1100557201954557	0.0506823	0.9280279597789183	0.6922746310981694	0.9692960898656426	0.4885293611362267	1	0.6365354022617177	0.7900600447955116	0.8686166584210747	FALSE	FALSE	FALSE	FALSE	FALSE	FALSE	FALSE	FALSE	0.9812001898528674	0.9749612216490179	0.9952863463736558	0.8527288284707921	1	0.9580330384429214	0.9679605617277535	0.9876980812861934	-0.79775	0.6187685690270474	0.7627071860270471	0.992677	-5.92373	0.11038910502704717	-0.237253	-0.966906	0.23610343302704706	-0.803868	0.0271693	-2.46901	0.9360417020270471	-0.815521	0.47244608102704716	-0.625235	0.18381316602704698	0.5910070350270472	-0.798731	0.7616815230270473	0.33440601802704717	0.18728209302704707	0.506743	0.12116547802704732	-4.00339	-0.484086	-0.407449	0.8490462730270472	0.4622124830270473	-0.540012	-5.7365	-1.36811	-0.0552756
RFC4	-3.76122	-2.75526	-2.8345	-3.10997	-3.90639	-2.72	-3.52668	-2.99055	-3.0212	-3.00631	-3.56538	-2.52078	-3.19544	-2.84598	-2.70709	-2.59594	-2.97259	-2.51714	-3.51354	-2.85347	-3.33554	-3.6725	-3.2234	-3.61075	-3.42352	-2.90808	-3.8202	-2.64687	-3.09299	-2.51328	-3.43959	-3.32767	-3.33473	-3.36661	-3.73819	-0.0783457	0.0783457	0.367444	-0.118562	-1.508	-1.04086	-0.934333	RFC4						-0.0155733	0.3477146232508852	0.0176746	0	0.13078193027435522	-0.2249	-0.10831	0.5366427027150652	0.9427715540927908	0.12821716735921354	0.9407050787918136	1	0.5441769818970641	0.17812350480907457	0.4733725224855748	FALSE	FALSE	FALSE	FALSE	FALSE	FALSE	FALSE	FALSE	0.8833675973539804	0.9951364112659834	0.6076664474216094	0.9879610236517357	1	0.9226677526405176	0.8206414648270358	0.9283912201679032	-0.616724	0.3892263697359126	0.3099861607359125	0.0345253	-0.761903	0.42448983673591256	-0.38219	0.15394230673591253	0.12328814873591212	0.13818604473591253	-0.420887	0.6237066517359121	-0.0509496	0.29851425973591217	0.43740456873591227	0.5485482557359124	0.17190494773591258	0.6273515907359123	-0.369052	0.29102086273591216	-0.191053	-0.528005	-0.07891	-0.466262	-0.279027	0.23640903673591243	-0.675706	0.4976215537359125	0.0514989	0.6312113497359122	-0.295103	-0.183182	-0.190241
RFFL	0.393015	-0.0638198	-0.797643	-0.220101	-0.453955	-0.225391	-0.480725	-0.585202	0.247216	-0.13185	-0.407898	-0.19348	0.0710664	0.121723	0.0955125	-0.349754	0.0675432	-0.655207	-0.101176	0.169379	-0.325724	-0.775374	0.456955	-0.364377	0.145865	-0.397509	-0.120177	0.965121	-0.0763089	-1.39937	0.230712	-0.460968	-0.312659	-0.0314388	-0.12601	0.19111	-0.809169	-0.19111	0.20779	-0.522729	-0.0757297	-0.209706	RFFL						-0.0745847	0.17553089240234163	-0.0380418	0	0.14280158714128482	-0.217172	-0.134187	0.8670624979247062	0.6828660718432435	0.3436454388084622	0.8605402808210425	1	0.6027316585487903	0.32863748545701443	0.4346793008310924	FALSE	FALSE	FALSE	FALSE	FALSE	FALSE	FALSE	FALSE	0.9691118289561736	0.9749612216490179	0.800617	0.9760861115263804	1	0.9455305818631414	0.8456285502300588	0.922037	0.5394588190871545	0.082624	-0.6512	-0.0736568	-0.307512	-0.0789472	-0.334281	-0.438758	0.3936592540871545	0.014594017087154654	-0.261454	-0.0470361	0.2175101540871545	0.26816675308715476	0.24195628308715456	-0.20331	0.21398694608715463	-0.508763	0.045267403087154746	0.3158222880871545	-0.17928	-0.62893	0.6033991340871545	-0.217933	0.2923085190871546	-0.251065	0.0262672	1.1115649540871548	0.0701349	-1.25293	0.3771561170871545	-0.314525	-0.166215
RFLNA	-0.896828	-5.2966	-0.776781	0.108457	-5.03196	0.199076	-1.22672	-5.74446	-4.92254	-5.07041	-5.58512	-5.13624	-4.86048	-0.718851	0.783969	-5.11184	-0.347132	-1.17517	-1.17686	-4.96229	-0.840571	0.495576	-4.58785	-1.56013	1.13858	-5.15154	-5.06317	-1.00617	-0.538213	-0.941009	-1.37536	-0.939453	-0.229474	-4.39342	-5.10234	-0.954094	-0.541198	0.541198	0.596971	-4.84143	0.179316	-3.81228	RFLNA						0.0502694	0.17865270293266453	-4.37001	0	0.12905951476303043	-0.712911	-0.633498	0.5033609706325384	0.9484306122833784	0.8653421397769205	0.16413541808129148	1	0.862662	0.26477820965811255	0.32635052398149744	FALSE	FALSE	FALSE	FALSE	FALSE	FALSE	FALSE	FALSE	0.8738230707400688	0.9951364112659834	0.969183	0.6439513010485067	1	0.9824214665565075	0.8376675800016701	0.8945289707288892	0.023427029386851046	-4.37635	0.14347403138685125	1.0287117063868512	-4.11171	1.1193310013868512	-0.306468	-4.82421	-4.00229	-4.15016	-4.66486	-4.21599	-3.94023	0.20140418138685132	1.704223572386851	-4.19159	0.5731231593868512	-0.254913	-0.256607	-4.04204	0.0796839	1.4158305523868513	-3.6676	-0.63988	2.058838486386851	-4.23129	-4.14292	-0.0859165	0.3820420783868514	-0.0207543	-0.455103	-0.0191984	0.6907805503868514
RFTN1	-5.41321	-5.72048	-1.13029	-5.71794	-1.4948	-1.99119	-5.16587	-5.82338	-1.20286	-5.8012	-1.7554	-0.902574	-0.831424	-2.00808	-5.47366	-5.51823	-1.33835	-2.30199	0.0858805	-5.52363	-1.59656	-4.44988	-1.71342	-5.4943	-1.40453	-5.22508	-5.62237	-5.50338	-2.09237	-5.66567	-5.30757	-1.39861	-1.58054	-6.1861	-5.65012	-0.391633	0.340224	0.485982	-0.340224	0.60376	-1.08487	1.18809	RFTN1						-0.519213	0.535494	-0.300802	0	-0.479869	-0.450272	-0.442459	0.78891	0.5822842593372994	0.5408262188407064	0.7910756255583706	1	0.6246010575063287	0.47096067051813273	0.48164257792352383	FALSE	FALSE	FALSE	FALSE	FALSE	FALSE	FALSE	FALSE	0.9479265745066874	0.9684531833191092	0.8886170661653712	0.957896	1	0.95459	0.8934199358750916	0.9291008462066175	-3.3298	-3.63707	0.9531219128205234	-3.63453	0.5886079648205236	0.0922172	-3.08246	-3.73997	0.8805497898205232	-3.71779	0.3280079768205233	1.1808370718205234	1.2519873108205235	0.0753337	-3.39025	-3.43482	0.7450655878205233	-0.218578	2.1692916178205235	-3.44022	0.48685289382052327	-2.36646	0.3699929858205234	-3.41089	0.6788816048205235	-3.14167	-3.53896	-3.41997	-0.00895657	-3.58226	-3.22416	0.6848046648205234	0.5028709538205235
RFX2	-2.78376	-2.6409	-2.21666	-3.05984	-1.72446	-7.22175	-2.03494	-1.61735	-0.969294	-2.99348	-1.29821	-1.95691	-2.39795	-3.06669	-1.18393	-2.10368	-1.49041	-0.784026	-1.53402	-1.51492	-3.08657	-2.46898	-0.797121	-7.24006	-3.23647	-2.46496	-0.765256	-1.06643	-1.3498	-1.54492	-1.83568	-0.43941	-1.69071	-2.19149	-1.62439	-0.128209	0.201938	-0.436429	0.128209	1.23453	1.49642	1.11169	RFX2						-0.822892	-0.261454	0.1817452457766767	0	0.48856993020079814	-0.60627	-0.483704	0.11598664922357571	0.1228104305303506	0.6512059972932995	0.7199973278628505	1	0.2188283034203684	0.0957804	0.15691932038300369	FALSE	FALSE	FALSE	FALSE	FALSE	FALSE	FALSE	FALSE	0.6042303488579882	0.8056838872474208	0.9204746190205302	0.9367725712457494	1	0.7570178017730104	0.7811442733005483	0.8351243220587443	-1.05501	-0.912156	-0.487915	-1.33109	0.00428259	-5.49301	-0.306197	0.11138874801912299	0.7594495260191229	-1.26473	0.4305342720191231	-0.228165	-0.669202	-1.33795	0.5448117890191229	-0.374937	0.23833663701912286	0.9447180920191229	0.19472523401912292	0.21382498801912303	-1.35783	-0.740233	0.9316224530191228	-5.51132	-1.50773	-0.736212	0.963488	0.6623113790191228	0.37894781501912295	0.18381886301912284	-0.106934	1.289333242019123	0.038034961019123015
RFX5	-5.04929	-5.35656	-3.76637	-1.89459	-1.22399	-3.7972	-1.10151	-5.45946	-4.16087	-5.43728	-4.63941	-3.99809	0.830177	-3.3446	-1.52478	-1.34696	-2.88132	-2.07557	-0.380274	-2.35236	-0.439089	-0.693637	-1.10849	-5.13038	-4.21053	-4.86116	-3.67349	-0.891534	-0.487439	-1.71679	-3.35869	-1.71276	-0.894692	-1.82218	-2.96427	0.819434	-0.635122	0.635122	-0.758513	-3.26114	0.410298	-0.240543	RFX5						-0.680548	0.8730303979942589	-3.1378	0	0.4151356768126984	-1.80585	-1.50262	0.21208049382873914	0.3370516342494132	0.33438338305387405	0.0710323	1	0.43609274882163274	0.047116295802271925	0.054059285420874674	FALSE	FALSE	FALSE	FALSE	FALSE	FALSE	FALSE	FALSE	0.7289286328156006	0.9192462191060804	0.7989632312988473	0.47054566229369355	1	0.8749986432270251	0.7111302914521335	0.8214497884535622	-3.36938	-3.67665	-2.08645	-0.214676	0.4559222396445985	-2.11728	0.5784009566445987	-3.77954	-2.48095	-3.75737	-2.9595	-2.31817	2.5100915376445987	-1.66468	0.1551356506445985	0.3329586136445985	-1.2014	-0.395658	1.2996402976445987	-0.672443	1.2408256956445987	0.9862768256445986	0.5714247636445987	-3.45046	-2.53062	-3.18124	-1.99358	0.7883805726445985	1.1924752056445986	-0.0368716	-1.67877	-0.0328436	0.7852227266445987
RGCC	-0.979146	-1.04718	-1.1866	-1.43696	-1.03018	-1.26969	-1.3194	-1.04722	-0.806322	-1.03243	-1.27973	-1.15493	-1.13515	-1.05653	-0.861604	-0.926616	-1.03058	-1.25804	-0.990584	-0.987818	-1.01375	-0.934319	-1.6112	-1.18732	-0.732045	-1.15144	-1.33744	-1.01938	-0.697981	-1.1285	-1.44661	-1.01898	-1.12249	-1.72539	-1.45905	-0.0698814	0.014234	0.107033	-0.014234	-0.478364	-0.228449	-0.207963	RGCC						-0.0922195	0.0332619	0.0488249	0	0.0250649	-0.0676708	-0.0522766	0.775918	0.3591656542131225	0.7799884994069427	0.6948432959145121	1	0.8271796050616347	0.42559442334787034	0.483525	FALSE	FALSE	FALSE	FALSE	FALSE	FALSE	FALSE	FALSE	0.9431747110863364	0.9192462191060804	0.9499732422211412	0.9317849500964213	1	0.9824214665565075	0.878282	0.9294157624589483	0.10140719096005651	0.0333768	-0.106042	-0.356406	0.0503687	-0.189137	-0.238845	0.0333287	0.2742316869600566	0.0481215	-0.199173	-0.0743756	-0.0545994	0.024025127960056604	0.21894947196005654	0.15393767796005647	0.0499699	-0.177483	0.089969	0.0927349	0.0668053	0.14623425696005665	-0.530649	-0.106765	0.3485086959600565	-0.0708862	-0.256884	0.0611759	0.3825720849600565	-0.0479436	-0.366058	0.0615782	-0.0419331
RGL2	-0.0198345	-6.10883	-2.26955	-6.30538	-1.57266	-1.88233	0.626411	-1.88798	-1.62987	-0.654055	-1.32136	-1.58096	-1.68001	-5.63416	-1.4009	-0.603792	-0.0975443	-0.89391	-5.74918	-0.760458	-5.65404	-5.71452	-0.0811344	-5.90064	-5.59749	-1.58496	-5.99569	-4.53436	-1.62335	-2.03839	-0.0405745	-1.03859	-1.26202	-2.75018	-6.16761	-0.12366	0.0977295	-0.0977295	0.100398	0.0877718	0.433253	-1.71882	RGL2						0.4919747534846193	-0.390553	0.24965787498919045	0	0.27527537623499626	0.3640704762544155	0.3881310001294903	0.8998640468972237	0.5278232739641582	0.6857181427557716	0.7467705680976228	1	0.6916969409060538	0.5440830034758405	0.43749925678065127	FALSE	FALSE	FALSE	FALSE	FALSE	FALSE	FALSE	FALSE	0.9778078621215681	0.9487544752393472	0.9289050347323505	0.9459609045172613	1	0.9710309699052583	0.9115816727809245	0.922037	1.525879525727329	-4.56312	-0.723838	-4.75966	-0.0269506	-0.336617	2.172125168727329	-0.342271	-0.0841566	0.8916592777273288	0.22435802672732902	-0.0352458	-0.134297	-4.08845	0.14481227372732886	0.9419216487273288	1.448169729727329	0.6518045247273289	-4.20347	0.7852563207273288	-4.10833	-4.1688	1.4645796387273289	-4.35492	-4.05178	-0.03925	-4.44997	-2.98865	-0.0776352	-0.492677	1.505139497727329	0.507128	0.283696
RGMA	2.7603	3.26344	3.01089	3.15979	3.61624	3.2631	2.73624	3.68174	3.24593	3.44176	3.70398	2.84143	3.01594	3.14066	3.22344	3.04777	3.16809	3.07931	2.92136	3.09147	3.08702	3.11718	3.14693	1.58892	2.84169	3.55026	3.11468	3.25136	3.30559	3.13649	3.14596	2.91852	2.73396	-9.46004	-8.11352	-0.0751589	0.339144	-0.0493562	0.0493562	-0.421695	-0.0268201	-0.329472	RGMA						0.10902414683180384	0.026903510071987737	0.4948234229687761	0	0.059510533239441235	0.21495646108534958	0.24016423798027448	0.035345645632886266	0.4982485674544518	0.8838334641957668	0.00878892	1	0.7011462541721312	0.0958038	0.0323733	FALSE	FALSE	FALSE	FALSE	FALSE	FALSE	FALSE	FALSE	0.3768051835979286	0.9420627659403098	0.9784055091336535	0.18219629321761663	1	0.9721304026358554	0.7811442733005483	0.8069557225543674	-0.275249	0.22789302052185972	-0.0246589	0.12424517852185987	0.5806956265218598	0.22755711452185962	-0.299299	0.6461995205218598	0.21038555552185967	0.4062185585218595	0.6684350455218597	-0.194114	-0.0196072	0.1051168335218599	0.18789418752185935	0.012221745521859726	0.13254502652185993	0.0437613	-0.114184	0.0559256	0.0514719	0.0816348	0.11138117652185957	-1.44663	-0.193857	0.514714	0.0791349	0.2158128485218597	0.2700490125218598	0.10094624452185955	0.11041167352185972	-0.117021	-0.30158
RGMB	4.64842	5.99186	5.47139	5.83276	6.16964	5.67427	4.85923	5.9713	5.91416	6.04049	6.05071	4.96937	5.76613	5.73868	6.07926	5.2595	5.51814	5.36482	5.6237	5.86304	5.54803	5.43827	5.47128	2.71678	5.11247	5.86584	5.74581	6.14556	5.85925	5.614	5.44762	5.31058	4.9579	-5.50384	-5.1038	-0.13399	0.170102	-0.0165259	0.0165259	-0.302688	0.030372	-0.185046	RGMB						0.17234978497594702	0.2530159045782936	0.5564150134315287	0	0.1671823221609406	0.1219662252302437	0.22869664353019054	0.19802277506493632	0.4534708854340901	0.3209938086803637	0.011758407818039957	1	0.4519270877757682	0.5003719437843068	0.1431352082660948	FALSE	FALSE	FALSE	FALSE	FALSE	FALSE	FALSE	FALSE	0.7195048255202234	0.9312484141324323	0.7936467595260069	0.21352488490509514	1	0.8792506951282139	0.8988731623373712	0.8296436067549625	-0.79039	0.5530558039012444	0.032580051901243946	0.39395278790124394	0.7308302539012445	0.23546661890124412	-0.579578	0.5324963139012441	0.4753479829012446	0.6016776019012443	0.611907	-0.469435	0.32731987790124384	0.29987634690124454	0.6404507929012442	-0.179304	0.0793275	-0.0739887	0.18488742590124418	0.4242304179012444	0.1092190629012442	-0.000538328	0.032470747901244365	-2.72203	-0.326341	0.4270342229012445	0.3070027799012442	0.7067520859012444	0.420438	0.17519144390124392	0.00880779	-0.12823	-0.480903
RGS10	-1.37122	-0.452206	-1.06969	-0.410905	-0.60905	-3.22375	-0.918003	-1.86056	-0.875861	-1.93403	-1.76466	-1.598	-0.134658	-1.66267	-0.0235592	-0.0557416	-2.02316	-1.8647	-1.48113	-1.23662	-0.0906672	-1.38039	-3.18283	-2.21012	-1.69916	-0.561182	-1.03996	-1.69745	-1.75943	-2.22282	-1.78235	-0.302964	-0.120749	-0.653222	-1.48988	-0.11151	0.605176	-0.109329	0.109329	-0.774927	-0.127127	-0.821413	RGS10						0.211323	0.5008708265532044	-0.383669	0	0.0759249	-0.239018	-0.102448	0.626872	0.5724934092365347	0.2933707086272685	0.48214269545898847	1	0.8671504345806881	0.4920217813576402	0.737782	FALSE	FALSE	FALSE	FALSE	FALSE	FALSE	FALSE	FALSE	0.9015341956885312	0.9639752631657955	0.7758474970785145	0.8486711347158864	1	0.9824214665565075	0.8970255160257133	0.9639942941038698	-0.215677	0.7033374183783082	0.0858525	0.7446388373783085	0.5464939623783084	-2.06821	0.23754078537830836	-0.705011	0.2796824523783082	-0.778483	-0.609115	-0.442454	1.0208855693783083	-0.507124	1.1319846033783085	1.0998021773783084	-0.867621	-0.709156	-0.325588	-0.0810804	1.0648765633783084	-0.224845	-2.02729	-1.05458	-0.543619	0.5943622593783084	0.1155822783783083	-0.541904	-0.603883	-1.06728	-0.626809	0.8525799413783084	1.0347950423783083
RGS12	-5.96563	0.369303	-0.965164	-3.49086	-5.5158	0.152642	-0.504112	-0.345661	-1.08445	0.200635	-0.676638	-0.532621	-0.0223946	-1.59501	0.107484	0.159203	-4.1529	-5.90694	-0.10816	-5.44613	-1.77187	-5.23619	-1.37125	-1.27844	-0.494119	0.271507	-1.37709	-5.29737	0.062012	-0.424849	-0.926312	-0.645685	1.19689	0.722654	-5.58618	-0.286168	0.633264	0.068526	-0.068526	0.652006	1.28044	0.748277	RGS12						0.2083108469545992	0.7346804485372997	0.7106637072847048	0	0.9231716237069811	-0.438925	-0.0373049	0.48894187613917706	0.7501246505526685	0.21796776430748468	0.22846183316868957	1	0.15690119556083768	0.3570543251080551	0.9326805791299617	FALSE	FALSE	FALSE	FALSE	FALSE	FALSE	FALSE	FALSE	0.8730627004993963	0.9782091512061921	0.7333028968653621	0.7080934326545064	1	0.6944392752929969	0.8536042313876305	0.9951665659934404	-4.85588	1.4790580982601782	0.1445901752601784	-2.38111	-4.40605	1.262396574260178	0.6056430882601781	0.7640933662601783	0.025301220260178142	1.3103901162601779	0.4331163332601782	0.5771334652601783	1.0873600692601781	-0.485253	1.217238754260178	1.268957874260178	-3.04314	-4.79718	1.0015942982601782	-4.33638	-0.662115	-4.12644	-0.2615	-0.168685	0.6156353602601781	1.3812612062601781	-0.267331	-4.18761	1.1717666032601781	0.6849059352601783	0.18344267126017808	0.46406940826017806	2.306644141260178
RGS22	-7.02572	-3.14009	-6.78014	-1.88798	-0.847967	-6.92981	-2.77065	-2.64453	-6.46647	-6.61434	-2.88111	-6.68017	-3.23448	-6.65509	-6.34492	-2.19634	-6.21299	-6.96702	-3.04272	-2.59933	-6.29139	-6.29628	-2.80985	-6.42599	-6.07777	-6.69547	-6.6071	-6.35745	-6.72599	-6.5724	-0.986398	-1.29073	-6.63138	-2.76742	-2.32434	0.327389	1.48197	-0.587633	-0.327389	-1.8004	-1.90518	-2.3562	RGS22						1.3625486892330017	-0.836474	0.361796	0	1.368128853344204	0.2468308349836797	0.6385474786079249	0.4501234252074886	0.14654719138933134	0.5231622009684459	0.7007380559072123	1	0.19644366832938903	0.7936601381672501	0.39801102590180437	FALSE	FALSE	FALSE	FALSE	FALSE	FALSE	FALSE	FALSE	0.8600318134812093	0.8312959863670724	0.8829533108441789	0.9318799978168752	1	0.7404830559349186	0.9686536368338642	0.9153242560112622	-3.00728	0.8783465381248792	-2.7617	2.130455604124879	3.170469538124879	-2.91138	1.247788052124879	1.3739023481248789	-2.44803	-2.5959	1.137322265124879	-2.66173	0.7839528171248793	-2.63666	-2.32648	1.8220978321248793	-2.19455	-2.94858	0.9757210211248794	1.4191097161248794	-2.27295	-2.27784	1.2085844181248788	-2.40755	-2.05933	-2.67703	-2.58866	-2.33902	-2.70756	-2.55396	3.0320385121248794	2.7277027491248793	-2.61294
RGS3	-2.26662	-3.3563	-1.44033	-1.42776	-0.774474	-0.768365	-1.49135	-1.59525	-1.1751	-1.21051	-1.18497	-1.23229	-1.03785	-1.41833	-1.02541	-1.96501	-3.13259	-1.42638	-1.67023	-2.10286	-1.95023	-0.642084	-1.49832	-2.28211	-1.02124	-1.04532	-1.73212	-1.05513	-2.74401	-1.92297	-1.41732	-2.87092	-2.36836	-0.471414	-0.800507	-0.350455	-0.191664	0.71888	0.191664	-0.882362	-0.596984	-0.784599	RGS3						0.13151088445547618	0.40575053296527747	0.2941647547432225	0	-0.332382	0.18353093107928842	0.18857959835831475	0.30694764680520464	0.675876	0.17256485450151007	0.3332099509122842	1	0.3475483459215074	0.47119150418112243	0.3745937449270279	FALSE	FALSE	FALSE	FALSE	FALSE	FALSE	FALSE	FALSE	0.8070258662747465	0.9749612216490179	0.6824938440881427	0.7707818197968466	1	0.8389051416574169	0.8934199358750916	0.9109233466776203	-0.691213	-1.78089	0.13507118195228776	0.1476471249522877	0.8009308829522879	0.8070404679522876	0.0840568	-0.0198479	0.4003012329522876	0.36489776095228765	0.39043546295228765	0.34311930695228765	0.5375592109522878	0.15707246295228766	0.5499928439522875	-0.389607	-1.55718	0.14902290495228762	-0.0948235	-0.527459	-0.374825	0.9333214829522877	0.0770806	-0.70671	0.5541695349522877	0.5300865069522878	-0.156715	0.5202727529522877	-1.1686	-0.347567	0.15808835095228763	-1.29552	-0.792953
RGS4	0.0323484	-2.18181	0.28285	-4.17927	0.503298	-3.62245	0.832228	-2.28471	-3.98612	0.322431	-2.46466	-1.50141	-3.87772	-4.16985	-3.93499	-3.97956	0.878396	0.684139	-3.96041	-1.98496	0.620184	-3.91121	0.173175	-3.95563	-1.03578	-3.68641	0.238224	-3.96471	-4.01313	-0.957074	0.13799	-3.85994	0.280058	0.600501	-4.11145	-2.44709	2.05406	0.135619	-0.135619	0.820502	-1.61659	-0.288187	RGS4						0.24764730553835299	-2.36271	-0.71407	0	-0.467777	0.9336001045694201	0.32887973866355186	0.4372832589667702	0.7017788793714922	0.1443867201128813	0.497031	1	0.5652405431371244	0.20646185319779964	0.5538490430367592	FALSE	FALSE	FALSE	FALSE	FALSE	FALSE	FALSE	FALSE	0.853205	0.9749612216490179	0.6449312989287153	0.8563358453167812	1	0.9304201910063211	0.8234220165715475	0.9393983933912825	0.5528045276287094	-1.66136	0.8033059056287092	-3.65882	1.0237544586287093	-3.10199	1.3526840526287094	-1.76425	-3.46566	0.8428874986287095	-1.9442	-0.980952	-3.35726	-3.64939	-3.41454	-3.45911	1.3988523676287095	1.2045956136287093	-3.43996	-1.46451	1.1406396736287094	-3.39075	0.6936311636287092	-3.43517	-0.515329	-3.16595	0.7586801206287095	-3.44426	-3.49267	-0.436618	0.6584459016287094	-3.33948	0.8005139226287092
RGS5	3.61462	-0.592514	4.37477	0.112107	3.57902	-0.681796	3.36189	-1.04037	3.68844	-0.366322	4.02586	-0.432154	-0.156393	3.84085	-0.0969038	5.42514	0.0350302	-0.719006	-0.379662	-0.258202	-0.0433715	5.95174	0.116235	-0.177973	0.170248	-0.447455	-0.359081	4.06049	3.98145	-0.324382	-0.1307	-0.0427182	4.26049	-0.689329	-0.398253	-0.203751	0.126683	0.0570758	-0.0570758	4.81685	4.74139	-0.108188	RGS5						-0.2033	-1.16465	-0.315726	0	-0.0650894	0.16809505073194636	-0.0705964	0.9786649445369103	0.8800556911753856	0.6291679826113248	0.8643526326504265	1	0.9629281602982702	0.7990153970253032	0.9371464400860205	FALSE	FALSE	FALSE	FALSE	FALSE	FALSE	FALSE	FALSE	0.9938508092586459	0.9862277475032221	0.9104860443395824	0.9760861115263804	1	0.9967204705154871	0.9686536368338642	0.9951665659934404	0.37081955140494194	-3.83631	1.1309706074049422	-3.13169	0.33522117640494226	-3.92559	0.11809233240494177	-4.28417	0.44464106040494195	-3.61012	0.7820668454049421	-3.67595	-3.40019	0.5970518714049422	-3.3407	2.1813377254049415	-3.20877	-3.9628	-3.62346	-3.502	-3.28717	2.7079406384049425	-3.12756	-3.42177	-3.07355	-3.69125	-3.60288	0.816691	0.737655	-3.56818	-3.3745	-3.28652	1.0166933444049424
RGS6	-5.20685	-0.607233	-0.98533	-0.0197293	-5.28844	-0.784834	-1.15216	-5.61702	-5.31843	-0.640645	-0.337539	-1.06818	-2.8881	0.42858	0.0902505	-5.31187	-5.03888	-1.85462	-0.648866	-5.31727	-1.97516	0.400341	-0.442928	-5.28794	-1.19817	0.303209	-0.892452	-2.97509	-5.34544	-0.289384	-0.641779	-0.799929	-1.78922	-0.33588	-1.53687	0.649202	-0.663815	-0.345397	0.345397	0.647391	-1.68586	-0.746027	RGS6						2.9413234572267488e-05	0.7111219000139869	-0.32071	0	-0.16234	-0.360676	-0.228628	0.6975541709042115	0.9999628954007245	0.30378964044150863	0.72562	1	0.8163387016301326	0.48504735831335755	0.6311147312378431	FALSE	FALSE	FALSE	FALSE	FALSE	FALSE	FALSE	FALSE	0.9160952886360632	0.9999901473515647	0.7824491829674134	0.9380442456618647	1	0.9824214665565075	0.895878	0.9516667077249403	-4.09146	0.5081632623297552	0.13006696932975528	1.0956672963297553	-4.17305	0.3305628113297554	-0.0367619	-4.50162	-4.20303	0.47475203532975546	0.7778576823297553	0.0472139	-1.7727	1.5439768753297551	1.2056470773297554	-4.19647	-3.92348	-0.739225	0.46653090832975536	-4.20188	-0.859764	1.5157375153297554	0.6724689233297554	-4.17254	-0.0827728	1.4186056663297555	0.22294470832975555	-1.8597	-4.23004	0.8260128533297554	0.4736176513297554	0.3154676883297555	-0.673821
RGS7BP	-2.13452	-0.872164	-2.97047	-2.10865	-1.4243	-2.87398	-1.91776	-2.8389	-1.97454	-2.04111	-0.912749	-2.25237	-1.89172	-0.958808	-1.27502	-1.41439	-2.27499	-3.62942	-1.22191	-2.63096	-1.23556	-2.82541	-1.96702	-2.15994	-1.71708	-0.852635	-1.02402	-1.65212	-1.72788	-1.86707	-1.12495	-2.32237	-2.52006	-1.21409	-2.1754	-0.255854	0.109179	0.493398	-0.109179	-1.11931	-1.81128	-0.538172	RGS7BP						-0.157937	0.2106566286060649	-0.0575397	0	-0.0787356	-0.164685	-0.140814	0.9289552518002357	0.6614706876625696	0.5837378340542803	0.8955506441143175	1	0.8162059699802863	0.5648522326287863	0.5743281951090529	FALSE	FALSE	FALSE	FALSE	FALSE	FALSE	FALSE	FALSE	0.9812001898528674	0.971338	0.8986343369923169	0.9824361397583145	1	0.9824214665565075	0.9154686060900536	0.9393983933912825	-0.416552	0.8458021752608821	-1.2525	-0.390683	0.2936662632608822	-1.15602	-0.199794	-1.12093	-0.256574	-0.323144	0.8052176202608823	-0.534407	-0.173756	0.759159	0.4429505552608821	0.30358006326088216	-0.557027	-1.91146	0.4960591882608823	-0.912995	0.4824076492608823	-1.10745	-0.249051	-0.441976	0.000882024	0.8653309252608821	0.693945	0.0658456	-0.00991531	-0.1491	0.5930186642608821	-0.604402	-0.802091
RGS8	-1.96267	-2.22823	-2.12741	-1.22042	-1.99323	-1.88144	-1.0463	-1.55281	-1.12326	-1.34948	-0.771672	-0.948062	-1.73801	-1.13028	-1.27334	-1.73979	-1.44658	-1.43733	-1.37295	-0.742625	-1.30994	-0.772515	-1.72968	-1.02902	-1.46284	-1.09864	-2.77358	-1.82481	-1.76025	-1.65582	-1.63291	-0.582012	-1.87237	-3.01608	-0.945505	-0.202823	0.101568	-0.101568	0.116707	1.45688	1.42422	1.65812	RGS8						-0.383966	0.085149	0.15960440938174597	0	-0.145694	-0.113033	-0.139901	0.3465288292004459	0.11955858140100878	0.7306524349456509	0.5184506515463543	1	0.5778165099545873	0.6047942029151847	0.43499296048418357	FALSE	FALSE	FALSE	FALSE	FALSE	FALSE	FALSE	FALSE	0.8310137851841297	0.8029899721757257	0.9421921373180971	0.8643257978896356	1	0.9383256448649681	0.9313642336046261	0.922037	-0.633378	-0.898941	-0.798122	0.10887272960846126	-0.663944	-0.552148	0.28299155360846123	-0.223517	0.20603344360846118	-0.0201944	0.5576168326084612	0.38122639460846114	-0.408721	0.19900970760846118	0.0559442	-0.410505	-0.117288	-0.108046	-0.0436625	0.5866639626084612	0.019346681608460963	0.5567741906084612	-0.400388	0.3002647756084611	-0.133555	0.23064672060846098	-1.44429	-0.49552	-0.43096	-0.326528	-0.303621	0.747277	-0.543085
RHEX	-1.78399	-1.13433	-0.68164	-6.17618	-0.560727	0.72049	-0.302187	-1.32742	-0.07614	-1.13016	-1.65422	0.179753	-0.787165	-0.466319	-0.609975	-2.65454	-1.31116	-0.464775	0.566239	0.357977	-1.2068	0.676846	-1.54363	-0.397949	-0.509134	-0.825339	-0.688298	-0.128733	-0.688112	-1.80198	-5.76581	1.00113	-0.716853	-1.39641	-0.353473	0.244884	0.224137	-0.559962	-0.224137	-0.439444	0.664488	-1.11517	RHEX						-0.227208	0.0320074	-0.51097	0	-0.0271646	-0.320855	-0.322604	0.9293932732202403	0.635819	0.9456767318369668	0.3774885963031339	1	0.9591785035602725	0.48495583211282445	0.3871247792215897	FALSE	FALSE	FALSE	FALSE	FALSE	FALSE	FALSE	FALSE	0.9812001898528674	0.971338	0.9922572932853784	0.7932244596611349	1	0.9960347221065571	0.895878	0.9120362100967156	-1.38015	-0.730486	-0.277794	-5.77234	-0.156882	1.124335311640029	0.10165875464002912	-0.923576	0.3277053906400292	-0.726314	-1.25037	0.5835985536400291	-0.383319	-0.0624732	-0.206129	-2.2507	-0.907314	-0.0609293	0.970084	0.761822	-0.802957	1.0806913246400291	-1.13978	0.00589613	-0.105288	-0.421494	-0.284452	0.2751124946400291	-0.284267	-1.39814	-5.36197	1.4049787596400294	-0.313008
RHOBTB1	-0.639253	-0.7766	-0.408798	-0.797142	-5.5282	-1.8022	-2.19927	-6.85677	-1.38826	-2.8346	-1.7148	-2.81044	-2.36232	-0.493986	-2.25913	-2.96666	0.421807	-0.728728	-0.228697	-0.650138	-1.44938	-1.16134	-0.682684	-1.88384	-5.60785	-2.45112	-0.426951	-1.6788	0.101305	-1.56978	-2.43408	-0.365913	-1.61394	-1.49157	-0.928628	-0.766796	0.359299	-0.255169	0.255169	-0.318605	-1.70323	-0.467935	RHOBTB1						-0.235138	-0.722208	-1.31035	0	-0.0463888	-0.260832	-0.420359	0.45801080897224256	0.6302310622159168	0.3255382701064621	0.13058545552700526	1	0.9284671543476501	0.5769037095507459	0.3069161181992414	FALSE	FALSE	FALSE	FALSE	FALSE	FALSE	FALSE	FALSE	0.863396	0.971338	0.7953717355318939	0.5965855293714825	1	0.9920938130632303	0.9199559711490725	0.8866503359862224	0.3097147122715296	0.17236772127152958	0.5401701472715293	0.1518256412715296	-4.57923	-0.85323	-1.2503	-5.9078	-0.439293	-1.88563	-0.765831	-1.86147	-1.41335	0.4549821822715295	-1.31016	-2.0177	1.3707754422715293	0.22024006527152953	0.7202705972715295	0.2988301542715294	-0.500414	-0.212375	0.2662840542715293	-0.934869	-4.65888	-1.50215	0.5220165742715294	-0.729829	1.0502730672715295	-0.620814	-1.48511	0.5830545872715293	-0.664968
RHOC	-3.00991	-1.85196	-1.92316	-3.03109	-1.95917	-2.95621	-2.70667	-2.86603	-1.43655	-1.5374	-2.5811	-2.31968	-1.78399	-3.4755	-1.29207	-3.45607	-2.68984	-2.33412	-2.17728	-2.82706	-5.04367	-2.38586	-2.2143	-4.27449	-1.56416	-1.42915	-1.39972	-2.88349	-2.27014	-2.32648	-2.75388	-1.79876	-1.34713	-4.99168	-8.6451	-0.395616	0.103693	0.105995	-0.103693	0.303992	-0.0707117	0.0514355	RHOC						-0.068139	0.3157013162347467	0.35778474313247133	0	0.20192044788557698	-0.146877	-0.0166516	0.7965744979297557	0.854044	0.49726005669394413	0.4222892246303821	1	0.5974490042983319	0.6048619862494877	0.9497326673345851	FALSE	FALSE	FALSE	FALSE	FALSE	FALSE	FALSE	FALSE	0.9499385848543626	0.9862277475032221	0.8723291534883612	0.8134308752454735	1	0.9442371228829034	0.9313642336046261	0.9952007504796476	-0.678195	0.4797589512062367	0.4085560612062369	-0.699371	0.372546	-0.62449	-0.374947	-0.534311	0.8951677672062369	0.794316	-0.249381	0.012039057206237033	0.5477298522062369	-1.14378	1.039650669206237	-1.12436	-0.358119	-0.00240268	0.15444	-0.495342	-2.71196	-0.0541443	0.11741719720623724	-1.94277	0.7675622222062369	0.902566	0.9319992822062368	-0.551776	0.0615817	0.00524244	-0.422162	0.5329547872062368	0.984587
RHPN1	-2.22584	-1.0497	-3.49483	-1.41003	-1.06451	-4.75142	-2.43855	-1.72298	-1.51278	-3.67696	-2.29354	-0.944832	-2.2826	-2.56243	-1.35917	-2.04854	-1.36	-2.81665	-0.442369	-1.19538	-1.60398	-1.7098	-1.54531	-2.81876	-1.66908	-1.9887	-1.77159	-0.936987	-2.66308	-2.16371	-1.34618	-1.509	-2.86803	-1.6265	-0.978494	0.15897	-0.463802	-0.0955313	0.0955313	-0.360516	-0.529107	-0.468863	RHPN1						-0.298254	-0.0266579	-0.483593	0	-0.136429	-0.271415	-0.32205	0.8367484318583451	0.44773001401559376	0.9484251056373983	0.29675768207481207	1	0.7068345798692295	0.43775473554104927	0.26307225472894596	FALSE	FALSE	FALSE	FALSE	FALSE	FALSE	FALSE	FALSE	0.9590105668869598	0.9312484141324323	0.9930434016601307	0.7512044622869263	1	0.9730094620064895	0.8784767506540944	0.872657	-0.613266	0.562875	-1.88226	0.20254067189481004	0.5480571538948102	-3.13885	-0.825978	-0.110406	0.0997875	-2.06438	-0.680968	0.6677393768948102	-0.670031	-0.949862	0.2533968818948102	-0.435966	0.25257566589481023	-1.20407	1.1702027208948103	0.41719420289481024	0.00858789	-0.0972313	0.0672658	-1.20618	-0.0565083	-0.37613	-0.159023	0.6755842078948102	-1.05051	-0.551139	0.2663950098948103	0.1035685658948103	-1.25546
RIBC1	-7.84626	-8.15353	-8.1483	-8.15099	-2.88345	-7.59416	-7.59892	-8.25642	-7.95783	-8.23425	-8.43638	-4.09461	-4.39	-3.97164	-7.90671	-7.95128	-6.67828	-8.19447	-3.34716	-7.95668	-7.93649	-7.88292	-5.28397	-3.02045	-4.20014	-7.65812	-3.6631	-7.93643	-4.52541	-4.77679	-3.83373	-2.74419	-8.01359	-8.61914	-8.08316	0.153328	0.0598514	-0.0598514	-0.351653	-3.41425	-3.32527	-3.03751	RIBC1						-0.590783	0.33196603666442565	-3.35725	0	0.5661473502726546	-1.60351	-1.36299	0.48076502765208384	0.5988509696773139	0.7063338883479622	0.1799783941668397	1	0.48900016550656544	0.0912924	0.11739057362209172	FALSE	FALSE	FALSE	FALSE	FALSE	FALSE	FALSE	FALSE	0.8698924646105081	0.971338	0.9351393817877384	0.661025	1	0.8996251299581521	0.7784933026692361	0.8296436067549625	-2.99258	-3.29985	-3.29462	-3.29731	1.9702215515755768	-2.74049	-2.74524	-3.40275	-3.10416	-3.38057	-3.5827	0.7590646385755766	0.46367589557557654	0.8820384055755766	-3.05303	-3.0976	-1.82461	-3.34079	1.5065110855755768	-3.103	-3.08282	-3.02924	-0.430291	1.833224242575577	0.6535309915755768	-2.80445	1.190574041575577	-3.08275	0.32826289457557684	0.0768898	1.019950494575577	2.109486972575577	-3.15991
RIC8B	4.70222	0.427972	0.488363	1.13259	0.692614	0.33869	0.797413	-0.0198889	0.802034	0.654163	0.13946	0.588331	0.864093	0.613408	0.923582	3.93466	4.96241	4.76091	0.640823	0.762284	0.977114	0.972224	1.13672	0.842513	1.19073	0.573031	0.661405	0.91105	0.542507	0.696104	0.889786	0.977768	0.637121	0.331157	0.622233	2.72084	-3.07801	-0.825692	0.825692	5.05307	5.60433	0.912298	RIC8B						-0.562562	-2.1537	-2.47436	0	-2.12423	1.1252744624773412	-0.386675	0.48565018998000986	0.6273513695037933	0.31227930872669796	0.2862423322836235	1	0.21667061154291617	0.400715	0.703897	FALSE	FALSE	FALSE	FALSE	FALSE	FALSE	FALSE	FALSE	0.8712192311662528	0.971338	0.7889773046527551	0.748964	1	0.7568757568848296	0.8697796754543177	0.963665	1.7935462251869372	-2.4807	-2.42031	-1.77608	-2.21606	-2.56998	-2.11126	-2.92856	-2.10664	-2.25451	-2.76921	-2.32034	-2.04458	-2.29526	-1.98509	1.0259882851869373	2.0537357381869366	1.852240899186937	-2.26785	-2.14639	-1.93156	-1.93645	-1.77195	-2.06616	-1.71794	-2.33564	-2.24727	-1.99762	-2.36616	-2.21257	-2.01888	-1.9309	-2.27155
RICTOR	0.352679	-1.90824	-0.440931	-1.43493	-3.00143	-0.283193	0.176886	-1.69431	-0.421587	-0.62339	-0.448954	-2.25484	-0.639293	-0.111642	-0.702813	0.0187211	-4.13775	-2.53126	-3.20067	-1.40263	-0.131524	-0.358648	-2.96447	0.395111	0.619401	-0.486254	-0.828265	0.184074	-1.11167	-1.04931	-1.79692	-1.23853	-0.916789	-1.11091	0.52774	0.00163411	-0.00163411	-0.32112	0.524265	-1.04908	-0.366158	-0.79003	RICTOR						0.0775809	-0.0980869	-0.0706788	0	-0.208311	0.1886201522476479	0.0973189	0.9872966498271725	0.8774301480865718	0.8758488930774988	0.9073641964891905	1	0.7016883995681618	0.5799990951121813	0.7696084006905511	FALSE	FALSE	FALSE	FALSE	FALSE	FALSE	FALSE	FALSE	0.996122	0.9862277475032221	0.9737296974153516	0.9824361397583145	1	0.9721304026358554	0.9214843769082681	0.9716640119842347	0.9967030593571108	-1.26422	0.2030928433571107	-0.79091	-2.35741	0.3608316493571108	0.8209097343571108	-1.05029	0.22243749735711071	0.020634	0.19507068735711083	-1.61082	0.00473165	0.5323824323571109	-0.0587883	0.662745	-3.49372	-1.88724	-2.55665	-0.758604	0.5124998493571109	0.2853759323571108	-2.32044	1.0391348533571108	1.263425012357111	0.15777010735711083	-0.184241	0.8280983413571109	-0.467649	-0.405282	-1.15289	-0.594511	-0.272764
RIDA	2.34713	3.60062	2.96398	3.29238	3.99231	3.41416	2.74597	3.48054	3.38818	3.94504	4.03948	2.95626	3.84117	3.6589	3.93454	3.23694	3.21435	3.58124	3.68217	3.45289	3.50351	2.96738	2.9664	0.944084	2.91502	4.11657	3.60247	2.79438	3.66598	3.20015	3.12704	3.14429	3.14473	-3.50409	-4.12387	-0.025448	0.189039	-0.0651879	0.025448	-0.681754	-0.465385	-0.717006	RIDA	P52758	RIDA	Matrix	0	TRUE	-0.0444794	0.3175085324354336	0.4141117884549573	0	-0.124002	0.0704865	0.10776067695385357	0.23662037163983032	0.8649996529033364	0.26303810234743424	0.13103656731179128	1	0.6216799712061238	0.7253067699749746	0.5393870756977694	FALSE	FALSE	FALSE	FALSE	FALSE	FALSE	FALSE	FALSE	0.7522605860175853	0.9862277475032221	0.7567945233412988	0.5976411701407642	1	0.9527105012302264	0.953515	0.9392389113079324	-0.979636	0.27386074835825697	-0.362783	-0.0343838	0.6655495113582574	0.0873955	-0.580792	0.1537805193582574	0.0614235	0.6182832353582571	0.7127182483582575	-0.370505	0.5144108483582571	0.33213698635825717	0.607775	-0.0898176	-0.112415	0.2544813203582572	0.3554136443582572	0.1261275273582573	0.17675138035825685	-0.359377	-0.360366	-2.38268	-0.411742	0.7898073003582575	0.27570424835825713	-0.532385	0.33921886435825693	-0.126615	-0.199719	-0.182474	-0.18203
RIGI	-2.98201	-2.34155	-3.05407	-2.13147	-1.97531	-2.2683	-2.77719	-2.26092	-2.24704	-1.86826	-3.37266	-2.26419	-1.60203	-2.24875	-2.62379	-4.39523	-3.99357	-2.68855	-3.34928	-2.76155	-3.65006	-2.49903	-1.37466	-3.68515	-3.06008	-2.33706	-2.12069	-2.89567	-3.1734	-2.92479	-2.98684	-4.47518	-1.43558	-2.6722	-5.8266	-0.232905	0.105024	0.0912771	-0.0912771	-0.654924	-0.377736	-0.0241637	RIGI						0.3032216071779996	0.6184389741860601	0.41359958308521677	0	0.0452944	0.041910810212873524	0.1989786185744289	0.5133505892595324	0.384212	0.14696015919145974	0.35911421233594076	1	0.9255536652691256	0.8802305896353596	0.4489586371715093	FALSE	FALSE	FALSE	FALSE	FALSE	FALSE	FALSE	FALSE	0.875661	0.9192462191060804	0.6500713230684115	0.7871013956888302	1	0.991957	0.9847332658615571	0.922037	-0.22787	0.4125899435711598	-0.299927	0.6226705575711596	0.7788311725711595	0.48584301757115933	-0.023052	0.4932221545711596	0.5071055315711595	0.8858861165711597	-0.618517	0.4899486705711598	1.1521108325711595	0.5053907065711599	0.1303533845711595	-1.64109	-1.23943	0.0655914	-0.595134	-0.00740766	-0.895921	0.25510907557115986	1.3794771055711594	-0.931011	-0.305937	0.41708256657115966	0.6334466965711598	-0.141527	-0.419259	-0.170646	-0.2327	-1.72104	1.3185649565711597
RILP	-4.05962	-3.03437	-4.79848	-4.60359	-5.60849	-3.83415	-4.02736	-4.73244	-5.20872	-3.36826	-4.80591	-4.3585	-5.45602	-4.95488	-3.77146	-5.69035	-4.89505	-3.58403	-4.40209	-5.15445	-4.33042	-5.50911	-3.83119	-6.33884	-4.64346	-3.59036	-5.89406	-4.46242	-4.38179	-5.49618	-4.01568	-5.21104	-2.69753	-4.17151	-4.3696	-0.265173	0.711533	0.158509	-0.158509	-0.910315	-0.679103	-0.419323	RILP						0.4781131329743287	0.069974	0.22622941417713682	0	0.5030782341513658	0.0464437	0.22438593462351886	0.7606280280542929	0.23191420487416609	0.8846291884828871	0.6507533194142225	1	0.3191220556126469	0.9104877157772008	0.5017089729837064	FALSE	FALSE	FALSE	FALSE	FALSE	FALSE	FALSE	FALSE	0.9383900632275537	0.8899462757829502	0.9786552184313975	0.9160124465037721	1	0.8298090024355662	0.9878919222597778	0.9360643861455699	0.5085309316121024	1.5337820036121022	-0.230331	-0.0354386	-1.04034	0.7340022066121024	0.5407917066121024	-0.164293	-0.640573	1.199884745612102	-0.237766	0.20965296261210198	-0.887874	-0.386737	0.7966919836121024	-1.1222	-0.326902	0.9841204796121024	0.16605427261210243	-0.586298	0.23773084761210214	-0.940959	0.7369549876121021	-1.77069	-0.0753093	0.977784	-1.32591	0.10572951561210253	0.18635479561210208	-0.928032	0.5524711606121019	-0.64289	1.870614338612102
RILPL1	-1.84565	-0.423498	-4.12338	-7.1592	-1.13698	-2.0923	-1.05902	-1.18238	-2.32323	-2.50788	-3.10807	-2.00183	-0.876724	-0.421896	-0.818628	-4.38362	-1.82584	-4.86321	-1.69612	-1.09491	-0.726508	-2.24641	-1.33706	-1.89648	-1.02505	-0.43879	-5.26455	-0.530208	-1.13837	-1.93802	-1.57247	-0.455007	-1.43777	-1.89352	-3.85151	-0.43259	0.197545	0.114499	-0.114499	-0.766054	1.43242	-0.835675	RILPL1						-0.00223599	0.7061373967724044	-0.470774	0	0.5526973315099266	-0.771627	-0.468389	0.24384562078738536	0.9965407038571079	0.13584927678557224	0.47551045485759524	1	0.18528184602311454	0.034309496235571994	0.18593964292875328	FALSE	FALSE	FALSE	FALSE	FALSE	FALSE	FALSE	FALSE	0.7559230972634148	0.9999901473515647	0.622203	0.8429746781914971	1	0.7282764281227824	0.7043594883218917	0.8508647068288365	-0.215185	1.2069631910907341	-2.49292	-5.52874	0.4934772270907339	-0.46184	0.5714438870907339	0.44807769609073406	-0.692771	-0.87742	-1.47761	-0.371365	0.7537367160907341	1.2085649690907339	0.8118325760907339	-2.75316	-0.195378	-3.23275	-0.065658	0.5355516670907341	0.903953	-0.615953	0.2934023820907342	-0.26602	0.6054093960907341	1.191671162090734	-3.63409	1.1002524730907342	0.49208787209073407	-0.30756	0.0579888	1.1754541200907342	0.19268922509073408
RILPL2	-2.09216	-2.16811	-2.41665	-1.66192	-1.92469	-1.25964	-1.71114	-1.33789	-1.26574	-1.3629	-1.82914	-2.04872	-0.880381	-2.67688	-0.711246	-3.309	-2.40045	-1.73522	-2.06486	-2.56521	-2.16274	-2.1148	-2.26862	-4.86201	-2.68385	-1.23563	-2.55416	-0.856679	-0.930293	-1.72388	-1.65814	-0.993105	0.395573	-3.90472	-3.04538	-0.115146	0.392989	-0.12426	0.115146	-0.890532	-0.199098	-0.264777	RILPL2						0.4486960722383457	0.9291601885556278	0.8622144800125445	0	1.5232659872969128	-0.700909	-0.131576	0.00714462	0.1028347229050538	0.032567047220806805	0.00672357	1	0.00355694	0.0676016	0.7261501503636032	FALSE	FALSE	FALSE	FALSE	FALSE	FALSE	FALSE	FALSE	0.17325714129207037	0.7834351453350326	0.37651280913600516	0.1539952732473434	1	0.11657048588740959	0.7484137726157202	0.9639942941038698	0.20278800618914317	0.1268294901891431	-0.12171	0.6330245401891431	0.37025834018914316	1.0353014731891432	0.5838029001891432	0.9570576091891433	1.0292001111891431	0.9320431171891433	0.46580825918914304	0.2462242231891432	1.4145631301891433	-0.381935	1.5836984961891432	-1.01406	-0.105505	0.5597280691891431	0.23008488518914316	-0.270264	0.1322022361891431	0.1801422301891431	0.0263211	-2.56706	-0.388906	1.059311240189143	-0.259217	1.4382651961891433	1.3646510141891433	0.5710622011891432	0.6368019781891433	1.3018387651891432	2.690517333189143
RIMBP3C_RIMBP3	-0.613429	-0.24048	-1.2972	-0.696036	-0.720978	-1.90498	-1.75368	-1.73304	-0.427133	-1.03895	-1.74488	-1.41433	-0.037387	-0.615759	-0.583119	-1.4148	-1.73004	-1.46302	-0.839882	-0.843953	-0.396063	-0.981936	-1.32691	-0.708582	-0.174494	-0.334208	-1.40426	-0.895885	-0.921125	-1.91013	-0.112873	-0.564339	-0.760169	-0.124014	-0.430611	0.276959	0.00535669	-0.00535669	-0.628205	-0.53045	-0.55974	-1.26029	RIMBP3C_RIMBP3						-0.0349775	0.30366598337216416	-0.241491	0	0.11883395475512623	-0.302331	-0.198922	0.6727987417592209	0.8923972279598842	0.2996064850598072	0.4719045403808999	1	0.6466627983905502	0.21770361531987992	0.32897859934009877	FALSE	FALSE	FALSE	FALSE	FALSE	FALSE	FALSE	FALSE	0.9085885388564582	0.9887513153111274	0.7810033726817738	0.8429746781914971	1	0.9624266092986554	0.828627	0.8945562901929371	0.27355440383465196	0.6465034498346518	-0.410213	0.19094769583465188	0.16600618783465207	-1.01799	-0.866698	-0.846057	0.45985064283465177	-0.151967	-0.857895	-0.527343	0.8495968558346518	0.2712245358346521	0.3038648728346518	-0.527818	-0.843061	-0.576035	0.0471014	0.043031146834651764	0.4909208258346519	-0.0949521	-0.439927	0.17840200883465193	0.7124893718346521	0.5527762228346519	-0.51728	-0.00890069	-0.0341416	-1.02315	0.7741112958346518	0.32264511283465186	0.1268145738346521
RIMOC1	-0.949388	-2.21638	-2.23167	-0.508954	-0.704711	-1.46442	-2.23978	-1.79601	-2.34572	-1.15575	-1.84325	-1.96737	-0.118768	-1.95322	-0.563495	-1.79421	-1.28938	-1.3369	-0.173209	-0.742478	-1.28243	-1.49142	-1.74209	-0.823763	-3.94208	-0.114858	-2.19344	-1.01388	-2.40333	-1.29552	-3.19252	-1.70941	-1.15093	-1.33919	-1.56467	0.327674	-0.306501	0.0109256	-0.0109256	-0.268994	0.139288	-0.524986	RIMOC1						-0.155519	0.22613758947844773	-0.574535	0	-0.468414	-0.14467	-0.228154	0.5388537466864667	0.6902412963109592	0.633865	0.28566095887256193	1	0.2888607194369398	0.6799947139852163	0.4552961238096279	FALSE	FALSE	FALSE	FALSE	FALSE	FALSE	FALSE	FALSE	0.8841409077492356	0.9749612216490179	0.9132127081322604	0.748814	1	0.8145236962998124	0.9437330233820678	0.9222290090367541	0.19841773746870853	-1.06858	-1.08387	0.6388515684687083	0.4430947704687082	-0.316616	-1.09197	-0.6482	-1.19791	-0.00794097	-0.695446	-0.819565	1.0290372434687085	-0.80541	0.5843108194687083	-0.646407	-0.141577	-0.189098	0.9745964604687083	0.4053271124687084	-0.13462	-0.343617	-0.594288	0.32404235446870827	-2.79428	1.0329475844687082	-1.04563	0.1339214224687083	-1.25552	-0.147714	-2.04471	-0.5616	-0.00312367
RIN1	0.652624	1.53218	1.73155	1.97053	2.501	0.667608	0.18078	2.01798	2.3963	1.99689	1.50941	2.02417	1.32546	1.02325	1.59646	1.58106	-0.14608	0.907239	1.3137	1.89856	0.190556	0.886105	-0.2348	1.88038	2.7261	1.74067	2.03135	1.94892	2.58038	1.59137	2.37625	1.0981	2.2656	0.817617	2.77427	2.30604	-0.557901	-0.868516	0.557901	-0.78794	0.287259	-0.289298	RIN1						0.0374412	0.0564117	0.5303386549457916	0	0.575289	-0.15281	0.046539362410235395	0.28988846135354573	0.9259453128993117	0.9009295736832394	0.18368879162883947	1	0.104259	0.5594486198102959	0.8542956599545122	FALSE	FALSE	FALSE	FALSE	FALSE	FALSE	FALSE	FALSE	0.7946254190363161	0.9938976540313277	0.9832257386152019	0.6627307128242728	1	0.6151388283925341	0.9145648032405879	0.9872197951521955	-0.830765	0.0487947	0.2481628182593071	0.48713591625930713	1.017612634259307	-0.815781	-1.30261	0.5345915542593068	0.912908	0.5134984342593071	0.026016198259306934	0.5407758482593069	-0.157928	-0.460143	0.1130657532593069	0.0976707	-1.62947	-0.57615	-0.169693	0.41516822125930714	-1.29283	-0.597284	-1.71819	0.3969938252593069	1.242714302259307	0.25728	0.547961	0.4655300302593069	1.0969873872593068	0.10797993625930677	0.8928565452593068	-0.38529	0.7822101172593067
RINT1	-2.87211	-1.85746	-2.50577	-3.25628	-2.1761	-1.79802	-2.36604	-1.86081	-1.54312	-1.24728	-2.16106	-1.62826	-1.76378	-2.93038	-2.78572	-1.77326	-2.32167	-3.14503	-3.01045	-2.22003	-1.98835	-2.30674	-1.61893	-2.69446	-2.41445	-3.06507	-3.03065	-2.37732	-2.02364	-2.62814	-3.61963	-2.25547	-1.48047	-2.73811	-4.16149	-0.00783492	0.0661371	0.00783492	-0.134537	-0.601296	0.0181106	-0.528328	RINT1						0.0523582	0.21690312102008003	0.7155105495529576	0	0.11448441271639598	0.17365280635706642	0.25681699564305976	0.13022691498703381	0.8323912261290203	0.4975939080819819	0.011844018360322155	1	0.6887957951599482	0.49814448796994737	0.20843516601028644	FALSE	FALSE	FALSE	FALSE	FALSE	FALSE	FALSE	FALSE	0.6321649706966647	0.9862277475032221	0.8723291534883612	0.21352488490509514	1	0.9710309699052583	0.8977839610659436	0.8594479431504886	-0.493797	0.5208587498754367	-0.127458	-0.877962	0.2022191328754369	0.5802974948754369	0.012275416875436818	0.5175019388754366	0.8351978748754367	1.1310377528754367	0.21725358587543658	0.7500541198754367	0.6145367138754368	-0.552063	-0.407406	0.6050559348754366	0.0566482	-0.766718	-0.632135	0.1582831018754366	0.3899706788754368	0.0715753	0.7593889958754366	-0.316148	-0.03613	-0.686755	-0.652333	0.00099547	0.3546763418754369	-0.249828	-1.24131	0.12284426687543663	0.8978418338754366
RIOK2	-2.8556	-2.31488	-0.914785	-0.57537	-0.129839	-0.80996	-0.787234	-7.17266	-1.62614	-2.50663	-1.39842	-0.645197	-1.76567	-0.371298	-1.23798	-0.28255	-2.59452	-0.806921	-2.52643	-1.44665	-0.376996	-1.94118	-0.740771	-1.84358	-2.11638	-1.1481	-0.448093	0.356791	0.121288	-1.15697	-3.48693	0.206309	-1.43797	-1.98079	-2.82948	0.749307	-0.460817	-0.128824	0.128824	-0.232872	-1.78207	-0.269247	RIOK2						0.18854107807346893	0.23733767076543522	-1.02819	0	0.7080482487090033	-0.684117	-0.415796	0.1381395651926809	0.6033602736588293	0.5610692039898961	0.10020505213267542	1	0.11303279958104127	0.11242452734646098	0.2492824513400538	FALSE	FALSE	FALSE	FALSE	FALSE	FALSE	FALSE	FALSE	0.6426011747791837	0.971338	0.89232	0.5330486606293593	1	0.6319695791442541	0.7852321855202643	0.866732	-1.70949	-1.16876	0.23132717488578358	0.5707423388857835	1.0162741268857838	0.3361525698857835	0.35887865788578355	-6.02654	-0.48003	-1.36051	-0.252303	0.5009152878857837	-0.619555	0.7748151068857836	-0.0918674	0.8635631578857836	-1.4484	0.3391915348857837	-1.38032	-0.300536	0.7691163728857835	-0.795063	0.40534172388578377	-0.697465	-0.970268	-0.00198263	0.6980197508857837	1.5029033898857835	1.2674002648857836	-0.0108561	-2.34081	1.3524216188857836	-0.291855
RIPK3	-2.24725	-2.48656	-2.42617	-3.32943	-5.14792	-6.82377	-2.32065	-2.97289	-1.0385	-5.92333	-7.023	-1.79277	-2.08891	-2.15673	-6.23888	-4.0903	-7.10694	-3.16054	-2.02978	-2.27089	-2.79303	-1.33225	-2.38188	-2.46196	-6.97172	-5.58943	-5.17913	-1.41852	-2.09639	-2.29643	-1.81324	-1.37734	-5.94037	-5.8313	-2.68224	-0.400331	0.139504	-0.139504	0.163307	-0.0219289	0.348765	-0.080235	RIPK3						-0.0345823	0.5122816111663616	0.2584416293489821	0	0.9033435252907537	-0.680401	-0.315967	0.44953792127882886	0.9515942411685171	0.42253436908723174	0.7638227191980513	1	0.0798323	0.16327464249598284	0.485314	FALSE	FALSE	FALSE	FALSE	FALSE	FALSE	FALSE	FALSE	0.8600318134812093	0.9959307995625488	0.846061	0.9514067898839291	1	0.5538305080193626	0.8084848295698985	0.9294157624589483	0.6587246251603642	0.41941298516036435	0.4798046791603641	-0.423454	-2.24194	-3.9178	0.5853211061603641	-0.0669218	1.8674757141603642	-3.01736	-4.11703	1.1132048311603644	0.8170598341603642	0.7492389351603644	-3.3329	-1.18432	-4.20097	-0.254566	0.8761902691603646	0.6350807891603641	0.11294552816036407	1.5737187881603643	0.5240911651603645	0.4440080751603646	-4.06575	-2.68345	-2.27315	1.4874533001603645	0.8095825981603644	0.6095425891603643	1.092731360160364	1.5286363231603646	-3.0344
RIPK4	-3.41497	-7.83154	-3.18491	-3.2732	-4.00587	-3.28311	-3.1101	-3.95173	-6.44004	-2.73933	-7.43638	-2.6256	-8.10316	-1.99932	-7.21107	-7.57443	-6.60161	-2.6732	-7.47189	-2.53208	-2.05482	-4.2673	-3.10641	-3.16391	-2.61976	-7.30767	-4.91104	-1.89952	-3.52663	-3.23754	-2.17832	-4.7613	-3.45866	-1.66554	-3.18988	0.450364	-0.0626532	-0.136848	0.0626532	2.46619	2.46276	2.29694	RIPK4						-0.0800814	0.23996340806009134	-0.627054	0	0.5930995705054039	-0.717941	-0.484369	0.6323112924339042	0.885541	0.7636247279100101	0.4976800421062163	1	0.2942907212766552	0.16363914451316255	0.308737	FALSE	FALSE	FALSE	FALSE	FALSE	FALSE	FALSE	FALSE	0.9015341956885312	0.9865175588450605	0.9499732422211412	0.8563358453167812	1	0.8193681178753414	0.8095517604694891	0.8866503359862224	0.0678271	-4.34874	0.2978897366707399	0.20959898867073987	-0.523071	0.19968356167073975	0.37269230867073966	-0.468935	-2.95725	0.7434621376707398	-3.95359	0.8571990656707399	-4.62036	1.4834795356707398	-3.72828	-4.09163	-3.11882	0.8095939356707399	-3.9891	0.9507196596707398	1.4279730426707398	-0.784504	0.37638980767074004	0.3188824326707399	0.8630361116707397	-3.82488	-1.42825	1.5832752346707397	-0.0438345	0.2452575776707398	1.3044749376707396	-1.2785	0.024137883670740174
RIPOR2	-2.61616	-0.43158	-3.33324	-0.528574	-5.69775	0.39082	-3.04689	-2.11943	-5.72774	-6.00415	-6.20628	-5.56495	-1.1599	-5.91147	-5.67661	-5.72118	-5.44818	-5.96437	-5.70203	-5.72658	-5.7064	-5.65282	-5.3758	-1.60978	-4.7774	-1.2581	-0.871126	-5.70633	-2.05431	-5.86862	-3.92556	-0.901115	-5.78349	-4.80408	-1.39364	-0.0541104	0.370147	-0.447665	0.0541104	-0.542605	0.385956	-0.257216	RIPOR2						1.8588519571924782	0.025454832026239813	-0.834584	0	0.2689424714548989	1.1524862160144926	1.2460317177446125	0.12815673676247186	0.0496559	0.9847263457950005	0.6011077203970651	1	0.7991142544243786	0.25722553539291615	0.0985914	FALSE	FALSE	FALSE	FALSE	FALSE	FALSE	FALSE	FALSE	0.6271598144988713	0.6201803843614596	0.9984762544374675	0.8921358298352069	1	0.9795786040013779	0.8376675800016701	0.8296436067549625	0.39541960332145537	2.5800007073214557	-0.321658	2.4830065673214556	-2.68617	3.4024002553214556	-0.0353138	0.8921457223214552	-2.71616	-2.99257	-3.1947	-2.55337	1.8516769743214552	-2.89989	-2.66503	-2.7096	-2.4366	-2.95279	-2.69045	-2.715	-2.69482	-2.64124	-2.36422	1.4017975663214552	-1.76582	1.7534775163214555	2.1404540073214555	-2.69475	0.9572720713214554	-2.85704	-0.913977	2.1104649273214555	-2.77191
RITA1	-3.41089	-5.45513	-2.71293	-7.03755	-2.90752	-2.67337	-3.90052	-3.33563	-2.8444	-1.16661	-3.41605	-2.98118	-1.736	-2.7802	-1.23868	-6.83784	-2.75749	-1.58918	-0.668944	-5.25828	-1.20835	-6.76948	-2.405	-1.29034	-2.89406	-2.29676	-1.03509	-1.46544	-2.87141	-1.89782	-1.45726	-0.588933	-1.11879	-1.92074	-1.06284	0.185983	0.288003	-0.185983	-0.346641	1.58671	1.06739	1.03676	RITA1						-1.46959	-0.0101862	-0.367853	0	0.5845491403954018	-1.34208	-1.14963	0.0693136	0.0620453	0.9875766672315573	0.6285227191714806	1	0.22170692133945907	0.00541769	0.017621074364485383	FALSE	FALSE	FALSE	FALSE	FALSE	FALSE	FALSE	FALSE	0.5036768203404786	0.6701639118190372	0.998793	0.9044067312687372	1	0.7583828694684771	0.6218175571849205	0.7381851240703743	-1.41555	-3.45979	-0.71759	-5.04221	-0.912179	-0.67803	-1.90518	-1.34029	-0.849056	0.828729	-1.42071	-0.985832	0.2593475020542769	-0.784856	0.7566610150542771	-4.8425	-0.762147	0.4061659310542769	1.326398929054277	-3.26294	0.7869948350542769	-4.77414	-0.409653	0.7049988280542769	-0.898721	-0.301418	0.9602504390542769	0.529904	-0.876065	0.0975278	0.5380881250542768	1.406410373054277	0.876553
RLBP1	0.416919	-1.02786	-0.470083	-0.844742	-5.70907	-2.37538	0.619864	-0.867714	1.04231	1.50024	-0.632631	0.330622	-1.46072	0.77766	1.6608	-0.645031	0.373391	-5.97568	-5.71334	-0.31163	-0.325394	1.63964	1.03915	-5.70856	-4.78872	0.288579	-0.479085	-1.39572	-1.76606	-1.87993	0.0631291	0.635058	-1.54688	-6.40036	-1.10949	0.57054	-0.662341	-0.57054	0.778517	1.22677	0.593955	-0.304154	RLBP1						-0.368319	0.860018	0.7646224681833401	0	-0.466558	-0.0628578	0.0501342	0.26087031650680087	0.6142805482508776	0.223949	0.28713749410095185	1	0.5612037474304064	0.9108283085618499	0.9190473869656506	FALSE	FALSE	FALSE	FALSE	FALSE	FALSE	FALSE	FALSE	0.7687879737497865	0.971338	0.7368222339383451	0.748964	1	0.9289437939978237	0.9878919222597778	0.9935109139925526	0.5771329073169368	-0.867643	-0.309869	-0.684529	-5.54885	-2.21517	0.7800772893169368	-0.707501	1.2025211383169367	1.660449692316937	-0.472417	0.49083577931693684	-1.30051	0.9378733843169367	1.8210173553169366	-0.484817	0.5336047363169367	-5.81547	-5.55313	-0.151417	-0.165181	1.7998562023169367	1.1993658513169367	-5.54835	-4.6285	0.44879215531693667	-0.318871	-1.2355	-1.60585	-1.71972	0.2233426623169366	0.7952719083169368	-1.38666
RLN1	-7.00559	-6.67969	-5.93911	-5.08657	-5.83709	-6.65236	-7.15331	-5.21488	-6.00389	-6.33839	-6.69186	-5.13361	-5.40677	-6.65199	-4.58662	-7.64638	-7.02956	-6.34306	-6.77679	-6.4324	-5.98688	-7.16557	-6.69411	-7.58027	-7.15697	-7.66187	-5.90027	-5.26327	-5.85769	-6.16362	-6.50864	-6.2254	-6.55753	-6.4822	-7.4234	-0.0562353	-0.0105226	1.11447	0.0105226	-3.33904	-2.68871	-2.70221	RLN1						0.5813348354863176	1.4732094379427396	0.7901495978583737	0	0.7197128667375844	-0.408666	0.076428	0.00815666	0.10710214403870211	0.00112495	0.0339528	1	0.0192837	0.229694	0.8108460057968238	FALSE	FALSE	FALSE	FALSE	FALSE	FALSE	FALSE	FALSE	0.18308679033679395	0.7840333834884058	0.0536027	0.3588164354502724	1	0.281583	0.8295258188322052	0.9796520247972302	-0.261764	0.064134	0.8047183160735828	1.6572556730735826	0.9067355920735823	0.0914626	-0.409482	1.5289481860735818	0.7399325380735826	0.40543574307358293	0.0519633	1.6102199430735826	1.3370522250735828	0.0918328	2.1572057140735827	-0.902552	-0.285738	0.4007622230735819	-0.0329633	0.3114250970735828	0.7569423240735826	-0.421748	0.0497156	-0.836442	-0.41314	-0.918042	0.8435556920735826	1.4805510830735826	0.8861385170735818	0.5802086120735828	0.2351813690735822	0.518428	0.18629242107358202
RLN3	-0.904458	0.119848	-0.121886	-0.236887	0.107665	-0.0449852	-0.676616	-0.040603	-1.49374	-0.186685	0.225834	-0.654568	-0.254383	0.31916	-0.180324	-0.961859	-1.60398	-1.10551	-1.30261	-1.64908	-0.776458	-0.61597	-0.570382	-1.87081	-1.49479	-1.12814	-1.65566	0.0166243	-0.226957	-0.791121	-0.7764	-0.559557	-1.18942	-3.09777	-2.79575	0.158551	-0.340458	-0.0867026	0.0867026	-1.37354	-1.82419	-0.986097	RLN3						0.9591442740218799	1.0164714453030477	0.9220493423476269	0	0.6333008141021739	0.14680077551627205	0.527525	0.000633335	6.331175295653273e-05	0.000360465	0.00406798	1	0.00810261	0.45101872045401725	0.00802489	TRUE	TRUE	TRUE	FALSE	FALSE	FALSE	FALSE	FALSE	0.038225282677191816	0.022926521857088034	0.023961629354240708	0.12699576039786742	1	0.1880914576934163	0.8821475452342531	0.7018496024720964	0.2625260958789195	1.2868323688789194	1.0450986778789197	0.9300976478789197	1.2746494378789195	1.1219992138789197	0.49036842187891966	1.1263814058789197	-0.326753	0.9802992238789197	1.3928181948789196	0.5124164858789197	0.9126017058789198	1.4861447138789197	0.9866601238789197	0.20512507187891962	-0.436991	0.0614709	-0.135622	-0.4821	0.3905261288789197	0.5510147578789196	0.5966028398789197	-0.703827	-0.327808	0.0388454	-0.488672	1.1836086928789196	0.9400276508789197	0.3758632698789196	0.3905849358789196	0.6074270018789196	-0.0224325
RNASE1	4.09451	4.88105	4.43527	4.2964	5.20696	4.58662	4.1231	4.71645	4.64005	4.85294	5.095	4.64993	4.78923	4.72024	5.04627	4.1193	4.38332	4.65139	5.23358	4.90527	4.67405	4.48555	4.81804	2.65429	4.67808	5.02851	5.08198	5.17145	5.05978	4.49385	4.80997	4.31338	4.11695	-7.15304	-7.34752	0.00894296	-0.293842	-0.00894296	0.176657	-0.313401	-0.55173	0.0492008	RNASE1						-0.100506	0.1392566714659091	0.16656720106372194	0	0.041423195920976215	-0.0789346	-0.0351282	0.807637	0.656062	0.5633239213905117	0.48997557741420594	1	0.8566431590277133	0.6072850954161206	0.8096995519996768	FALSE	FALSE	FALSE	FALSE	FALSE	FALSE	FALSE	FALSE	0.9520636639468611	0.971338	0.8925350364462233	0.8530941961688058	1	0.9824214665565075	0.9313642336046261	0.9789877220932123	-0.575622	0.21092075113277356	-0.234865	-0.373727	0.5368280281327735	-0.0835093	-0.54703	0.0463231	-0.0300819	0.18281242713277304	0.42486798613277343	-0.0202034	0.11909484113277387	0.0501074	0.3761360341327738	-0.55083	-0.286813	-0.0187454	0.5634461681327734	0.23514012113277352	0.00391879	-0.184582	0.14791267913277292	-2.01584	0.00794699	0.3583807691327729	0.41184466013277377	0.5013139631327732	0.38964838813277325	-0.176286	0.13983617413277297	-0.356752	-0.553181
RNASE10	0.734293	1.74537	0.761321	1.52683	2.71739	3.48042	0.932049	3.74508	0.432656	3.9183	2.93734	0.30636	3.85321	1.17379	2.18365	0.884919	2.74138	1.27861	1.02124	1.04834	1.97339	-0.0637172	1.20877	-1.37553	1.72242	1.77625	1.64966	2.30931	2.33774	1.59945	0.603332	1.74535	1.29348	-5.51271	-8.52459	0.152451	0.0225254	-0.0225254	-0.0552466	0.462258	0.578068	0.94538	RNASE10						0.6250159249992422	1.0536204806988305	1.792806612463163	0	0.325612	0.5024425296212515	0.8256560542625817	0.0348933	0.22706923686980476	0.13077416400074554	0.00296011	1	0.3891961213009786	0.37931807557780384	0.0647365	FALSE	FALSE	FALSE	FALSE	FALSE	FALSE	FALSE	FALSE	0.37512549744410484	0.8899462757829502	0.6115218824696038	0.10307246758859408	1	0.8545952864989002	0.8617201208635689	0.8214497884535622	-0.703153	0.307919	-0.676126	0.0893814	1.2799427250308442	2.042969365030844	-0.505397	2.307631069030844	-1.00479	2.480851600030844	1.499897167030844	-1.13109	2.4157614540308443	-0.263652	0.7462015720308441	-0.552527	1.3039289190308443	-0.158834	-0.416211	-0.389108	0.5359397600308443	-1.50116	-0.228673	-2.81298	0.28497271303084404	0.3388018050308444	0.21221275803084438	0.8718669210308444	0.900293	0.16200751103084413	-0.834115	0.3079009530308441	-0.143969
RNASE3	-3.22661	-0.771985	-1.6609	-2.93944	-0.234473	-0.571748	-3.163	-1.84221	1.69464	0.157568	0.00195361	-2.58174	0.206258	-2.84402	-0.0419196	-1.96927	-0.884677	-0.525637	-2.2496	-1.31363	-4.46835	-0.547129	-0.642798	-4.22074	-1.78483	-0.0913971	-0.469255	-1.14501	-1.04184	-2.58176	-1.01224	-0.784628	-2.14016	-9.06593	-8.95567	-0.344566	0.0630048	-0.0630048	0.112016	-1.5052	-1.03691	-1.45473	RNASE3						-0.204619	0.4128033854179792	1.6248443415668454	0	-0.186052	0.6590975467614366	0.7042796260262588	0.027638954891338035	0.6720129939450143	0.4721799358708276	0.0225183	1	0.6723074734457787	0.36617042213625617	0.17009939643988709	FALSE	FALSE	FALSE	FALSE	FALSE	FALSE	FALSE	FALSE	0.3378762017932353	0.9749612216490179	0.8638377093136337	0.2974836256472418	1	0.9682216969557382	0.8599148290362124	0.8398345102230291	-2.09557	0.3590513566242592	-0.529865	-1.80841	0.8965638176242594	0.5592887106242594	-2.03196	-0.711177	2.825681612624259	1.2886046936242592	1.132990347624259	-1.4507	1.3372946106242594	-1.71298	1.0891171836242595	-0.838234	0.24635969462425913	0.6053998066242594	-1.11857	-0.182597	-3.33731	0.5839075846242592	0.4882384606242593	-3.0897	-0.653793	1.0396396006242592	0.6617817206242593	-0.0139688	0.0891937	-1.45072	0.11880102662425912	0.34640843062425947	-1.00913
RNASE4	-0.69763	-0.286305	0.0301352	-1.12982	0.214499	-0.238178	-0.58106	-1.35805	-0.110067	-0.229457	-0.122951	-0.652533	-0.117055	-0.422577	0.327276	-0.255012	-1.13989	-0.911117	-0.323676	-1.02466	-0.774169	-0.929677	-0.107609	-2.75727	-0.983231	-0.602973	-0.666761	-0.27091	-0.402366	-0.123817	0.575527	-0.175313	-0.526081	-8.19577	-8.56308	-0.0942292	0.0166029	-0.0166029	0.413616	-0.0632941	-0.15833	-0.00921769	RNASE4						0.43418055412483125	0.5898213051769077	0.3849982507113293	0	0.6519604062337576	-0.210936	0.0972892	0.063776	0.062395483090060135	0.0345651	0.17176010368864772	1	0.010729799162034603	0.2689171748000888	0.6058104426831684	FALSE	FALSE	FALSE	FALSE	FALSE	FALSE	FALSE	FALSE	0.49000139213401345	0.6701639118190372	0.38696149754475906	0.6510304417104689	1	0.21194279653880713	0.840966	0.9483186911817477	0.0607344	0.47205860966479823	0.7884991336647982	-0.371457	0.9728628766647982	0.5201858306647982	0.17730413366479808	-0.599687	0.6482973896647982	0.5289072106647983	0.6354128766647983	0.1058311026647983	0.6413092846647983	0.33578724666479826	1.0856402966647982	0.5033517366647984	-0.381521	-0.152753	0.43468804566479824	-0.266297	-0.0158046	-0.171314	0.6507544986647984	-1.99891	-0.224867	0.1553905946647982	0.0916028	0.4874539436647984	0.3559977206647984	0.6345464826647983	1.333891412664798	0.5830509906647984	0.23228251366479824
RNASE6	3.31195	3.98129	3.69329	3.33658	4.42278	4.46329	3.52068	4.10902	4.0579	4.16891	4.47573	3.43274	3.90403	3.98351	4.59862	3.80582	3.81166	4.5449	4.45534	3.93944	3.85392	3.9019	4.24351	2.60855	3.96991	4.65223	4.02763	4.35672	4.59769	3.67078	4.10109	3.9189	3.5585	-4.99906	-4.53435	0.0169032	-0.0457996	-0.0169032	0.141933	-0.2974	-0.341093	-0.0354757	RNASE6						-0.17093	-0.020151	0.15184609814379335	0	0.0199463	-0.0490864	-0.0468837	0.8113116100854827	0.453624	0.9398308902379842	0.503276	1	0.9270317519728479	0.7885097221061774	0.7640012649541162	FALSE	FALSE	FALSE	FALSE	FALSE	FALSE	FALSE	FALSE	0.9526609534233851	0.9312484141324323	0.9907163585819387	0.8583628580173086	1	0.991957	0.9679513696001708	0.9716640119842347	-0.748551	-0.079211	-0.367209	-0.723916	0.3622870144218364	0.40278747642183715	-0.539813	0.0485244	-0.00259383	0.10841112942183709	0.41522891042183624	-0.627754	-0.156467	-0.0769868	0.5381205434218366	-0.25468	-0.248841	0.48440142842183664	0.39483834342183693	-0.121055	-0.206582	-0.158596	0.18301449742183717	-1.45195	-0.0905829	0.5917344244218369	-0.0328708	0.296222	0.5371893834218371	-0.389713	0.0405964	-0.141597	-0.501999
RNASE9	-1.2869	0.833924	1.20335	0.0107165	-0.329669	0.626779	-0.671172	-1.26897	-0.787517	-0.143363	0.0627233	-1.76912	-0.343511	-0.971245	0.237615	-0.0752443	-2.57835	-2.329	-0.0560952	0.734212	-1.69906	0.656631	0.865592	-1.19515	0.814894	-0.522572	-0.255051	0.145354	-1.45196	-0.565827	-0.536351	1.09101	-0.826194	0.542563	-0.239075	-0.00736051	0.761779	0.00736051	-0.685835	-0.710248	-1.29934	-1.25951	RNASE9						0.35192848421685397	-0.452937	-0.365298	0	-0.0406051	0.32192879935036817	0.21421906456036885	0.6251270646693446	0.405	0.456997	0.5273869162406243	1	0.9341611158460248	0.41819532564156503	0.5117882074245214	FALSE	FALSE	FALSE	FALSE	FALSE	FALSE	FALSE	FALSE	0.9015341956885312	0.9204844232535291	0.8599612657115371	0.8683442530682833	1	0.992137	0.8760651788989514	0.9385663547366645	-1.21004	0.9107805067877216	1.2802066747877217	0.087573	-0.252813	0.7036357797877217	-0.594315	-1.19211	-0.710661	-0.0665068	0.13957972678772146	-1.69227	-0.266655	-0.894389	0.3144717607877215	0.00161217	-2.5015	-2.25215	0.020761275787721748	0.8110682387877216	-1.62221	0.7334870317877216	0.9424483997877219	-1.11829	0.8917507977877218	-0.445716	-0.178195	0.22221020378772177	-1.3751	-0.48897	-0.459495	1.1678629827877216	-0.749338
RNASEH2A	-0.620805	0.0225755	-4.73313	-3.1972	-2.5176	-3.9803	-0.392147	-4.1196	-4.21737	-3.91296	-4.5801	-2.70818	-2.9501	-3.22657	-3.7801	-3.37707	-4.28221	-0.657769	-0.0888125	-0.703661	-2.01714	-0.195826	-4.16177	-0.70363	-3.33018	-0.862046	-2.16574	-3.95649	-2.39044	-1.83498	-0.761289	-1.54983	-4.63218	-1.95134	-1.28764	-0.0226005	-0.423657	0.0809791	0.0226005	-0.414657	-5.56549	-1.75853	RNASEH2A						-0.051875	-1.85036	-2.92431	0	-0.729492	0.48515	-0.200312	0.14057462167766926	0.9310886353007891	0.0918713	0.0470701	1	0.27440363089175107	0.5309540637748726	0.7203294373950658	FALSE	FALSE	FALSE	FALSE	FALSE	FALSE	FALSE	FALSE	0.6444286224281175	0.9949642666425353	0.5442861189186403	0.40265297319856763	1	0.8062902603155836	0.9066779234282012	0.9639942941038698	0.6427205544101599	1.2861	-3.4696	-1.93367	-1.25407	-2.71677	0.8713785424101598	-2.85607	-2.95384	-2.64944	-3.31657	-1.44465	-1.68657	-1.96304	-2.51658	-2.11354	-3.01868	0.6057560974101598	1.1747130134101598	0.5598642614101595	-0.75361	1.0676996014101598	-2.89824	0.5598954214101598	-2.06665	0.4014797694101598	-0.902214	-2.69297	-1.12691	-0.57145	0.5022362124101597	-0.286308	-3.36865
RNASET2	3.70904	4.44306	4.24593	3.81873	4.35802	4.48711	3.55553	3.77205	4.18528	4.15437	4.09287	4.08157	4.24669	4.26827	4.5802	3.98512	4.29896	4.50882	4.21967	4.245	3.6361	4.29356	4.38355	2.86657	3.94415	4.48332	4.26969	4.15589	4.21398	4.02812	4.20805	4.16963	3.55555	-8.67713	-7.87377	0.0121256	-0.159321	-0.0121256	0.0130468	0.123789	0.0629067	-0.165305	RNASET2						-0.0201615	0.1550257172913633	-0.0905192	0	-0.0783553	-0.0649228	-0.0542802	0.7695680557412111	0.9080772316455604	0.41444852659757303	0.6498412586175093	1	0.6404581336294026	0.594701	0.6341358118418098	FALSE	FALSE	FALSE	FALSE	FALSE	FALSE	FALSE	FALSE	0.9420433122531833	0.9890270624501888	0.8446462656413163	0.915417	1	0.9599406811190169	0.9293169609398578	0.9524536037461455	-0.441639	0.2923829893879232	0.0952578	-0.331942	0.20734550238792315	0.33643472338792313	-0.59514	-0.378621	0.0346051	0.00369301	-0.0578018	-0.069106	0.0960159	0.11759552138792347	0.4295296203879227	-0.165554	0.14828460138792285	0.3581443753879235	0.0689946	0.094325	-0.514576	0.14288047338792317	0.23287359138792285	-1.2841	-0.206529	0.332641	0.11901592738792263	0.00521358	0.0633009	-0.122552	0.0573783	0.018955845387923026	-0.595127
RND3	0.574864	-1.71426	-2.44599	-1.71172	-5.81051	0.949441	-1.89662	0.0507437	-0.840494	-1.07251	-1.36484	-0.320158	-1.20853	-1.93676	-5.78937	-1.58601	-0.473478	-1.21914	-1.29122	-0.794943	-5.81915	-5.76558	-1.90359	-0.318148	-2.89016	-2.95582	-3.93808	0.350839	0.0866926	-5.98137	-2.62328	-0.0704546	-5.89624	-0.457406	-0.237903	0.261116	-0.258864	0.258864	-3.10924	-1.54845	-0.333457	-0.920168	RND3						0.9834047022263198	0.21802214979819717	0.9181297898964972	0	0.8366183168360907	0.3401067725542202	0.6450376349624565	0.5916822320942458	0.1937768049429032	0.7505039594091739	0.0886533	1	0.21113046569260568	0.584859	0.19217331352457487	FALSE	FALSE	FALSE	FALSE	FALSE	FALSE	FALSE	FALSE	0.8971010560076194	0.8620766621210894	0.948062	0.5136674663648297	1	0.7548391495149458	0.9240707190391915	0.8534030659238139	2.1954977196861925	-0.0936269	-0.82536	-0.0910854	-4.18987	2.5700748776861926	-0.275982	1.6713770546861921	0.7801396086861926	0.5481221566861926	0.2557946876861926	1.3004753716861925	0.41210468068619244	-0.316125	-4.16873	0.0346254	1.1471557476861924	0.4014890526861926	0.3294089876861925	0.8256908596861924	-4.19852	-4.14495	-0.282958	1.3024851906861923	-1.26953	-1.33519	-2.31744	1.9714722956861923	1.7073260326861925	-4.36074	-1.00264	1.5501787686861925	-4.27561
RNF10	-0.473116	-0.175929	-0.200041	-1.46182	-1.28677	-0.685985	-0.886291	-0.298318	0.175637	0.942038	0.252793	-0.992225	-0.0575767	-0.452393	-0.938822	0.216546	-1.27599	-1.73559	-0.36634	-0.315603	0.00184685	-0.343129	-0.96482	0.0209142	0.409144	0.348235	0.137641	-0.383579	-0.215185	-0.121114	0.435668	0.293102	-0.81221	-0.384976	-0.915342	-0.0064687	0.257331	-0.00539507	0.00539507	0.151539	0.649102	0.733747	RNF10						-0.46955	-0.361983	0.534327	0	0.12117156334557905	0.0331602	0.00390922	0.0310272	0.10309064920325146	0.3013643024205629	0.0863042	1	0.640843	0.9063448466780482	0.9859504399783614	FALSE	FALSE	FALSE	FALSE	FALSE	FALSE	FALSE	FALSE	0.3576264219424547	0.7834351453350326	0.7810701777793808	0.5090168815948259	1	0.9599406811190169	0.9878919222597778	0.9979960283534134	-0.276618	0.020568868970259252	-0.00354275	-1.26532	-1.09028	-0.489487	-0.689793	-0.10182	0.3721344089702591	1.138535920970259	0.44929108297025905	-0.795727	0.13892109397025915	-0.255895	-0.742324	0.41304423197025897	-1.0795	-1.5391	-0.169843	-0.119105	0.19834467097025912	-0.146631	-0.768322	0.21741202197025905	0.605641	0.5447327659702592	0.3341386619702592	-0.187081	-0.0186877	0.0753841	0.632166	0.4896	-0.615712
RNF135	-1.8488	-1.0031	-4.55742	-1.21275	-6.35317	-1.84911	-1.49348	-1.25832	-0.62904	-2.69118	-1.86193	-1.45745	-1.37434	-0.651016	-0.314847	-1.73261	-4.99027	-1.49638	-4.40496	-1.19604	-0.676352	-2.07356	-1.73914	-4.61831	-3.85505	-4.47275	-1.86082	-6.13473	-4.18135	-1.54233	-1.57104	-2.48305	-1.94923	-5.71463	-1.2141	0.636362	-0.687937	-0.185638	0.185638	-1.07518	-0.441452	-1.13349	RNF135						0.2336068966805302	1.2497978789488733	0.6981919968977783	0	-0.219111	-0.132262	0.14275513492027664	0.043608161209143785	0.6561155172142739	0.013423607734952735	0.22248717418695468	1	0.7167249775155318	0.7578841128998346	0.7088411069313008	FALSE	FALSE	FALSE	FALSE	FALSE	FALSE	FALSE	FALSE	0.4146670955739229	0.971338	0.24172727292479426	0.7045304757634709	1	0.9730094620064895	0.9642008498830417	0.9637810730378943	0.26964771350650485	1.1153474365065048	-2.43897	0.905699	-4.23472	0.26933637050650483	0.624967	0.8601318525065051	1.489409583506505	-0.572731	0.2565196435065051	0.660997	0.7441135105065052	1.4674333465065053	1.803602867506505	0.3858367045065049	-2.87182	0.6220735905065051	-2.28651	0.922413	1.4420976485065051	0.0448899	0.379312	-2.49986	-1.7366	-2.3543	0.25763237450650495	-4.01628	-2.0629	0.5761246295065049	0.547414	-0.364604	0.16921804850650501
RNF141	-1.0396	-4.48438	-1.99372	-0.499983	0.105877	-2.66198	-0.636984	-2.44977	-1.80326	-1.7171	-0.402651	-1.36036	0.531216	-2.79434	-1.35003	-6.60405	-6.33106	-1.67732	-2.88446	-0.776563	-0.267342	-1.95073	-2.01074	-0.965408	-2.33835	-6.3109	-2.53827	-1.26727	-0.882733	-1.89351	-1.07146	0.373554	-1.0225	-2.36503	-0.546115	0.846442	-0.811041	-0.0827469	0.0827469	-0.852898	0.785723	0.524728	RNF141						0.8121786567358783	1.1137989156546566	0.48197807571365386	0	1.0867635641620006	-0.396984	0.0982917	0.34184118224689763	0.15919571171626928	0.13701782709785332	0.47068	1	0.050960217671101926	0.39952369023872303	0.8244082370151561	FALSE	FALSE	FALSE	FALSE	FALSE	FALSE	FALSE	FALSE	0.8293136975900847	0.8428373353243419	0.6249167689296761	0.8429746781914971	1	0.4537965612941404	0.8697796754543177	0.9828396059046258	0.8286613536777986	-2.61611	-0.125455	1.3682800246777986	1.9741391696777986	-0.793715	1.2312780806777988	-0.581503	0.0650073	0.1511658026777986	1.4656116676777988	0.507899	2.399478488677799	-0.926075	0.5182335146777988	-4.73579	-4.46279	0.19094582167779894	-1.0162	1.091699518677799	1.6009210706777988	-0.0824711	-0.14248	0.9028547016777987	-0.470085	-4.44264	-0.670007	0.6009881526777987	0.9855299876777988	-0.0252461	0.7967992036777987	2.2418163366777986	0.8457578206777986
RNF149	0.118931	1.44066	1.06281	0.879195	1.31725	1.51653	-0.0433482	1.07575	1.22857	0.860078	1.2419	0.420399	1.23251	0.612927	1.46161	0.839863	1.10465	1.02547	1.37255	1.10126	1.29814	0.379704	0.761089	-1.46121	0.557221	0.979764	0.752732	1.74561	1.31421	0.486247	0.472213	0.738752	0.045483	-10.2995	-4.93056	0.124771	0.0131088	-0.0295975	-0.0131088	-0.251073	-0.885239	-0.55595	RNF149						0.15353004774509904	0.1430392971022885	0.2577691997764448	0	0.0651406	0.0955056	0.14750244819895358	0.9020951047676237	0.5228907498580395	0.6006272472871729	0.2733502582619486	1	0.8119923746850395	0.6624177514184215	0.4037919241771316	FALSE	FALSE	FALSE	FALSE	FALSE	FALSE	FALSE	FALSE	0.9785577851964073	0.9468760322109823	0.9045491036617875	0.738353	1	0.9824214665565075	0.9420399504734651	0.9169434523135528	-0.732893	0.5888351795834827	0.2109818505834827	0.027370871583482947	0.4654252635834828	0.6647106175834827	-0.895173	0.22392291558348254	0.3767505565834826	0.00825357	0.39007068858348276	-0.431426	0.38068335958348287	-0.238898	0.6097891755834827	-0.011961	0.2528251745834828	0.17364708258348302	0.5207260985834826	0.24943699258348256	0.44631787358348285	-0.47212	-0.0907358	-2.31304	-0.294604	0.12794008458348277	-0.099092	0.8937885105834827	0.46238954958348305	-0.365577	-0.379611	-0.113072	-0.806341
RNF168	-0.576758	-1.49409	-1.70136	-2.05851	-1.6013	-1.00511	-0.508277	-2.61835	-2.88604	-1.58163	-1.7252	-0.639884	-0.409313	-1.1948	-0.448774	-0.688189	-0.25044	-0.982486	-0.938056	-0.308202	-2.10084	-0.0831371	0.191929	-0.966309	-2.99885	-1.1384	0.450992	-0.924723	-1.35867	-0.756412	-1.42996	-0.896576	-0.874586	-0.0756854	-0.424594	-0.226388	1.26607	-0.233119	0.226388	-0.132237	-0.619455	0.0322323	RNF168						-0.601687	-0.0698744	-1.52586	0	-0.446612	-0.590059	-0.751809	0.046331151717089146	0.13931621447957812	0.8689434714244556	0.0342175	1	0.25654957757698266	0.016932538880484932	0.012172444412666579	FALSE	FALSE	FALSE	FALSE	FALSE	FALSE	FALSE	FALSE	0.42592388131220127	0.8289758487883977	0.9718140697503896	0.3588209810659751	1	0.7916813257544297	0.6343279393020287	0.7381851240703743	-0.00517447	-0.922509	-1.12977	-1.48693	-1.02972	-0.433528	0.0633065	-2.04676	-2.31446	-1.01005	-1.15362	-0.0683008	0.16227019670707388	-0.623214	0.12280955370707398	-0.116605	0.32114337070707394	-0.410903	-0.366472	0.26338152370707374	-1.52926	0.4884462397070738	0.7635122767070739	-0.394725	-2.42726	-0.566816	1.022575638707074	-0.35314	-0.787088	-0.184829	-0.858377	-0.324993	-0.303003
RNF169	-2.70152	-2.55867	-2.48235	-3.12516	-2.51865	-2.70212	-1.73031	-3.30564	-1.98963	-2.25674	-2.57855	-2.55521	-3.05268	-2.89135	-2.33052	-2.31883	-3.29479	-4.62915	-2.34341	-2.11718	-1.68884	-2.30874	-2.92329	-3.25093	-2.91608	-2.10519	-3.44552	-2.24723	-2.57568	-6.55861	-3.21976	-2.73778	-1.85321	-3.65945	-7.00977	-0.236703	0.280881	0.213813	-0.213813	-0.120743	-0.659365	-0.487718	RNF169						0.1131124663041838	-0.0773285	0.14764492827893397	0	-0.0980653	0.2155003768248167	0.1658636140356108	0.9533506439149317	0.6940652678660674	0.8338570129045477	0.6839618225325985	1	0.7931504039222838	0.38407162965073116	0.441866	FALSE	FALSE	FALSE	FALSE	FALSE	FALSE	FALSE	FALSE	0.9869417062774696	0.9749612216490179	0.9596422233257422	0.9281240619528042	1	0.9795786040013779	0.8618620397826798	0.922037	-0.0990402	0.043816262256417694	0.12013414125641816	-0.522678	0.0838293	-0.099634	0.8721676422564179	-0.703157	0.6128517732564178	0.3457408582564178	0.0239362	0.0472663	-0.450196	-0.288867	0.2719650792564176	0.28364921325641795	-0.69231	-2.02666	0.25907337525641805	0.4852987942564179	0.9136425772564178	0.2937411212564179	-0.320805	-0.648453	-0.313599	0.497294	-0.843041	0.3552489542564183	0.0267975	-3.95613	-0.61728	-0.135299	0.7492733522564179
RNF17	-1.055	-0.940203	-2.65154	-1.50688	-1.34541	-1.63521	-2.57076	-2.12503	-1.65103	-2.0104	-2.68557	-2.5872	-2.93293	-1.37626	-1.18156	-2.29976	-0.872086	-8.19598	-3.33307	0.0263776	-7.52034	-2.66725	-1.93447	-0.913477	-2.02132	-1.56687	-3.13561	-1.26448	-0.14117	-1.87062	-7.60767	-2.34976	-1.36848	-2.91837	-1.89794	-0.138666	0.0699797	-0.00112314	0.00112314	-1.97046	-0.639369	-0.337232	RNF17						0.22194466735499713	-0.0641501	-0.30411	0	0.31064604635276916	-0.120158	-0.0287959	0.9181798068765348	0.682255	0.9347864450132238	0.7130107147399825	1	0.6371637810753635	0.7578900872686194	0.9427544476125289	FALSE	FALSE	FALSE	FALSE	FALSE	FALSE	FALSE	FALSE	0.9811009667026274	0.9749612216490179	0.9900129286038238	0.9340025761770661	1	0.958215	0.9642008498830417	0.9951665659934404	0.7129143254959394	0.8277111874959393	-0.883628	0.2610304354959392	0.42250205249593925	0.13270790949593914	-0.802847	-0.357115	0.11688443649593924	-0.24249	-0.917659	-0.819284	-1.16501	0.39165885049593935	0.5863559464959394	-0.53185	0.8958281254959393	-6.42806	-1.56516	1.7942917034959391	-5.75243	-0.899339	-0.166558	0.8544367654959394	-0.253407	0.2010398074959392	-1.3677	0.5034340794959391	1.6267445324959393	-0.102702	-5.83976	-0.581851	0.3994301044959392
RNF208	-0.404884	1.52754	1.91598	-0.000503243	2.8958	0.638553	1.89698	0.65437	1.3914	0.954027	1.49179	2.30323	1.69447	-3.84162	3.14098	0.681269	2.35538	0.933919	1.09269	0.892222	1.84402	2.94346	2.51459	-3.61251	-0.679328	0.510324	2.08902	2.01061	2.61104	2.81094	-2.56524	1.1666	-3.8179	0.399694	1.62664	-0.204855	1.61101	-3.85092	0.204855	3.32293	0.256223	3.11549	RNF208						0.00917286	0.5077656288444915	-0.423661	0	0.1257884622096479	-0.424544	-0.273176	0.8403565374425136	0.9862227837633522	0.4201047054119086	0.5286625175835784	1	0.8306873422666046	0.4054804339751369	0.5269584793960411	FALSE	FALSE	FALSE	FALSE	FALSE	FALSE	FALSE	FALSE	0.9590488994491585	0.999704	0.8457445102539547	0.8683442530682833	1	0.9824214665565075	0.8697796754543177	0.9392389113079324	-1.98994	-0.0575149	0.33093096547611645	-1.58555	1.3107499684761164	-0.946498	0.31192658847611643	-0.930681	-0.193648	-0.631025	-0.0932609	0.7181808694761165	0.1094194364761167	-5.42667	1.5559319174761164	-0.903782	0.7703280704761165	-0.651132	-0.492361	-0.692829	0.2589669504761165	1.3584132974761165	0.9295357394761166	-5.19756	-2.26438	-1.07473	0.5039720974761165	0.42556288747611665	1.0259933484761163	1.2258839454761163	-4.15029	-0.418452	-5.40295
RNF212B	-0.351606	-1.03315	-1.47526	-1.24607	-3.27101	0.0755035	-0.94382	-2.39855	-4.74655	-4.89442	-1.9497	0.287671	0.870093	-0.475749	0.504277	-2.61393	-0.493072	-5.24711	0.0922352	-4.7863	0.637979	0.423636	0.446114	-4.70607	-0.657414	1.85733	-1.42775	0.00631745	-2.00608	-2.53056	-4.6588	-0.248893	-3.32651	-5.21743	0.118039	0.143142	-0.959383	1.67145	-0.143142	0.544006	-0.737805	2.17106	RNF212B						-0.77309	0.5093928958548332	-2.8103	0	-1.18281	-0.97468	-1.12371	0.11332179229578707	0.35810026489323554	0.4842084452787665	0.15777330872423675	1	0.262419	0.0931518	0.0960831	FALSE	FALSE	FALSE	FALSE	FALSE	FALSE	FALSE	FALSE	0.5980378447495647	0.9192462191060804	0.8683220193850609	0.6356808419552118	1	0.7923618107521163	0.7811442733005483	0.8268699393022103	-0.216823	-0.89837	-1.34048	-1.11129	-3.13623	0.21028680824642204	-0.809037	-2.26377	-4.61177	-4.75964	-1.81491	0.4224539652464219	1.004876654246422	-0.340966	0.6390601762464221	-2.47915	-0.358289	-5.11232	0.2270185072464219	-4.65152	0.772763	0.5584191272464218	0.580897	-4.57129	-0.522631	1.992116453246422	-1.29297	0.14110081024642193	-1.8713	-2.39577	-4.52402	-0.114109	-3.19172
RNF213	-2.05454	-2.3145	-2.50858	-7.26616	-7.04302	-3.90198	-3.12913	-2.78663	-1.68069	-2.64898	-6.55155	-1.82276	-5.9646	-3.25673	-2.93441	-1.28509	-2.33402	-1.6092	-7.0473	-6.07185	-7.05166	-5.99809	-2.72107	-3.58308	-5.12267	-1.04537	-1.77827	-1.0072	-3.93009	-7.21388	-1.18336	-2.62489	-0.843353	-4.27488	-2.55448	-0.00394495	0.786755	-0.130455	0.00394495	-1.15091	-2.27051	-2.63811	RNF213						-0.537225	-0.335506	-0.104341	0	0.7747390223567787	-0.790451	-0.57375	0.4075611870394153	0.47024366146210805	0.7123163700659622	0.9022595330822567	1	0.23748516738511968	0.18542634917628886	0.29672714095490105	FALSE	FALSE	FALSE	FALSE	FALSE	FALSE	FALSE	FALSE	0.8501940322549679	0.9342953800520011	0.9364962930427111	0.9824361397583145	1	0.7709036286238086	0.8206414648270358	0.8866503359862224	0.5146952550863253	0.25472897808632583	0.0606525	-4.69693	-4.47379	-1.33275	-0.559894	-0.217397	0.8885447190863255	-0.0797446	-3.98231	0.7464738960863254	-3.39537	-0.6875	-0.365182	1.2841453280863253	0.23521221308632562	0.9600354630863256	-4.47807	-3.50262	-4.48243	-3.42886	-0.151833	-1.01385	-2.55344	1.5238580260863255	0.7909601760863254	1.5620291010863256	-1.36086	-4.64465	1.3858713750863256	-0.0556616	1.7258787740863255
RNF214	-3.23652	-2.38263	-2.3774	-2.87966	-4.05507	-2.37347	-5.0701	-3.87345	-3.51474	-1.97124	-3.32259	-3.50724	-2.42114	-2.3474	-1.27097	-3.03543	-3.67998	-5.27862	-2.87493	-2.27032	-1.99959	-3.05454	-3.49211	-3.514	-4.27223	-2.3868	-3.13958	-2.06365	-3.6329	-5.02241	-2.32727	-2.57701	-3.35231	-3.06284	-2.93286	-0.0150847	0.325309	0.0150847	-0.682033	-1.06985	-1.05394	-0.773309	RNF214						0.0817172	0.8511904627152697	0.0571377	0	0.14710134882662831	-0.398101	-0.160392	0.3353457570192264	0.8228585045484558	0.0674048	0.9045869850346479	1	0.711585	0.31173517100196896	0.6246423845493241	FALSE	FALSE	FALSE	FALSE	FALSE	FALSE	FALSE	FALSE	0.8266775313224849	0.9862277475032221	0.4969032293103359	0.9824361397583145	1	0.9730094620064895	0.8433676988003815	0.9516667077249403	-0.209949	0.6439340202800717	0.6491663662800717	0.14690454328007171	-1.02851	0.6531020802800716	-2.04353	-0.846884	-0.488176	1.0553308002800716	-0.296025	-0.48067	0.6054301012800716	0.6791706702800716	1.7555968422800716	-0.0088647	-0.653408	-2.25205	0.15164025628007152	0.7562522702800716	1.0269792042800714	-0.0279718	-0.465544	-0.487431	-1.24566	0.6397679142800716	-0.113008	0.9629159482800715	-0.606334	-1.99584	0.6992953812800718	0.44956186828007166	-0.325747
RNF227	-1.63815	-1.26281	-1.77251	-1.19866	-1.75244	-1.12437	-1.62266	-2.59145	-1.82863	-1.39478	-1.75385	-2.04991	-1.68647	-1.88576	-1.85645	-2.01349	-1.82583	-1.01905	-1.66464	-0.97805	-1.63074	-2.0885	-1.79542	-1.72328	-1.52428	-2.43794	-1.42321	-1.80296	-1.78078	-2.16581	-1.61568	-1.58369	-1.67793	-1.81667	-1.23589	-0.0520384	0.0787413	0.000523123	-0.000523123	-1.26908	-0.732751	-1.07488	RNF227						0.1625847143565331	-0.24253	-0.209665	0	-0.137463	0.21662761839264172	0.11649422488211013	0.28809180911261556	0.3677702589687353	0.33050332001485727	0.43462526002595836	1	0.486769	0.12180891032668849	0.3799985831317172	FALSE	FALSE	FALSE	FALSE	FALSE	FALSE	FALSE	FALSE	0.7939931247700253	0.9192462191060804	0.7989632312988473	0.8226003681713983	1	0.8996251299581521	0.7874363211701891	0.9109233466776203	-0.0167915	0.35854759941864417	-0.151153	0.42269947841864414	-0.13108	0.4969883994186442	-0.00130572	-0.970098	-0.20727	0.226575	-0.132494	-0.428557	-0.0651178	-0.2644	-0.235093	-0.392137	-0.204474	0.6023025744186442	-0.0432829	0.6433064494186442	-0.00937967	-0.467146	-0.17406	-0.101923	0.0970733	-0.816586	0.19814820241864417	-0.1816	-0.159426	-0.544457	0.00567442	0.0376701	-0.0565695
RNF25	-3.26988	-1.88809	-3.78578	-1.83671	-1.8665	-1.49167	-8.18902	-2.48221	-1.79615	-2.09228	-1.37192	-2.19672	-3.7812	-1.22755	-2.03496	-1.2947	-2.89263	-1.05168	-2.68045	-0.849672	-2.26338	-2.60625	-6.39177	-5.00182	-6.69868	-1.29383	-2.09687	-1.05059	-1.41968	-3.18538	-1.51727	-1.11003	-1.68513	-2.0254	-2.36191	-0.936891	-0.0076811	0.0076811	0.310798	-0.75215	-0.913046	-0.482132	RNF25						-0.265945	0.0422553	0.21967228677851305	0	0.5768691016025355	-0.456038	-0.258314	0.48181539984619604	0.6333339546743066	0.9475285019622317	0.7035552405291206	1	0.2024346134210374	0.16426052574902095	0.4504663829956048	FALSE	FALSE	FALSE	FALSE	FALSE	FALSE	FALSE	FALSE	0.8698924646105081	0.971338	0.9926663110238847	0.9318799978168752	1	0.7461862648295893	0.8115221785915842	0.922037	-1.17162	0.21017045611320154	-1.68752	0.2615533231132017	0.23176351311320176	0.6065947911132015	-6.09076	-0.383952	0.30210749911320195	0.00598346	0.7263432671132016	-0.0984598	-1.68294	0.8707083991132019	0.0632975	0.8035647861132019	-0.794368	1.0465801641132015	-0.582186	1.2485881301132018	-0.165116	-0.50799	-4.29351	-2.90356	-4.60042	0.8044265651132019	0.0013853	1.0476719591132018	0.6785785211132016	-1.08712	0.5809895301132018	0.9882341321132017	0.41312720511320183
RNF31	0.589466	-5.11251	-5.27323	-5.30905	-4.74627	-0.886008	-5.09151	-5.13959	0.488443	-4.82766	-4.71735	-4.90656	-2.2142	-0.245519	0.151815	-4.8554	-0.97569	-4.59803	-4.75286	-0.423097	-3.07276	-4.71819	-4.29426	-4.90431	-4.60117	-0.266713	-0.298925	-1.73069	-4.71449	-0.649751	-0.307286	-4.62723	-1.1022	-5.21329	-5.17129	-1.28665	-0.15232	0.159829	0.15232	-5.00337	-0.500035	-4.89242	RNF31						0.19038507671098995	1.0049278506091155	0.45455518284337715	0	0.476399	-0.419362	-0.0749849	0.8773740142873662	0.8525127758689854	0.23334660801088175	0.6941722605661365	1	0.529065	0.6053797716901239	0.9134648241963381	FALSE	FALSE	FALSE	FALSE	FALSE	FALSE	FALSE	FALSE	0.9705386745721895	0.9862277475032221	0.7447348852615215	0.9317849500964213	1	0.9178416276053339	0.9313642336046261	0.9925867023473712	2.454711090752038	-3.24726	-3.40798	-3.44381	-2.88102	0.979237	-3.22627	-3.27434	2.3536885717520377	-2.96241	-2.8521	-3.04132	-0.348957	1.619726701752038	2.0170603107520377	-2.99015	0.8895553007520379	-2.73278	-2.88762	1.4421479267520378	-1.20751	-2.85295	-2.42902	-3.03907	-2.73592	1.5985327577520378	1.5663205347520381	0.13455990075203778	-2.84924	1.215494792752038	1.557959779752038	-2.76198	0.7630495527520379
RNF32	-0.815199	-2.36182	-1.10878	-1.33527	-0.136345	-1.02963	-0.340298	-1.48775	-6.79511	-0.148564	-1.20976	-0.423849	-0.163195	-1.10109	0.370833	-1.69901	-2.3717	0.0352541	0.272499	-1.40859	-0.838669	-0.165487	-0.653067	-1.2952	-1.31895	0.297816	-1.65034	-0.24315	-0.112122	-0.0936842	-1.45943	0.108545	-0.567705	-0.908434	-1.61736	-0.0410934	-0.419004	0.250928	0.0410934	0.616915	1.0683	1.38124	RNF32						-0.208813	0.43241253043012395	-0.566575	0	0.35301958185017734	-0.714197	-0.516854	0.25670994448459933	0.5936207364415447	0.3106163882847706	0.3509917021918322	1	0.3135564260421666	0.016139182459361148	0.0764214	FALSE	FALSE	FALSE	FALSE	FALSE	FALSE	FALSE	FALSE	0.7632448924139811	0.9706796371155929	0.7870823138413917	0.7834254457900554	1	0.8269517387517771	0.6343279393020287	0.8268699393022103	-0.147362	-1.69398	-0.440943	-0.66743	0.5314918081923348	-0.361798	0.3275383521923348	-0.819912	-6.12727	0.5192727211923346	-0.541919	0.24398736619233466	0.5046418241923347	-0.433256	1.0386696921923346	-1.03117	-1.70387	0.7030905811923346	0.9403356101923347	-0.740758	-0.170832	0.5023491591923348	0.0147696	-0.627362	-0.65111	0.9656529461923347	-0.9825	0.4246865291923345	0.5557148951923346	0.5741522571923346	-0.791593	0.7763816031923347	0.10013147919233463
RNF34	-1.96509	-6.36487	-0.0565483	-5.66025	-0.742673	-6.45415	-0.267506	-6.81273	-1.23592	-6.13868	-6.65338	-6.20451	-1.84128	-0.424544	-5.86926	-6.18011	-0.093467	-6.49136	-6.15202	-6.03056	-5.81572	-5.82062	-5.65612	-1.30647	-5.60211	-6.21981	-0.248792	-1.23793	-1.9284	-0.811333	-5.90305	-5.81507	-1.63216	-6.46168	-6.17061	0.221078	-0.221078	0.253636	-0.667871	-1.32474	-5.88895	-3.07319	RNF34						0.9865815709097018	0.44365052765914054	-0.761196	0	0.4720107262645792	0.10046319783076224	0.3334324442151154	0.698061	0.29249	0.7304585217885161	0.673131	1	0.6357118077849362	0.8912093657067891	0.6248922696653112	FALSE	FALSE	FALSE	FALSE	FALSE	FALSE	FALSE	FALSE	0.9160952886360632	0.9026097342671222	0.9421921373180971	0.9222470613179466	1	0.9573569558879328	0.9847332658615571	0.9516667077249403	0.4015698368701795	-3.99821	2.31011	-3.29359	1.6239877938701794	-4.08749	2.0991554948701796	-4.44607	1.1307431748701795	-3.77201	-4.28672	-3.83785	0.5253773628701793	1.9421170678701796	-3.5026	-3.81345	2.2731940618701794	-4.1247	-3.78535	-3.66389	-3.44906	-3.45395	-3.28946	1.0601913238701794	-3.23544	-3.85315	2.1178694008701795	1.1287275298701795	0.4382567908701793	1.5553278598701796	-3.53639	-3.44841	0.7345043188701794
RNF38	-0.792373	1.22469	0.438705	-5.54642	-0.462839	-0.816764	-0.455337	-1.74471	-1.87698	-1.02485	-6.53956	-6.09068	-1.4226	-1.67329	-2.17047	-0.978821	0.60532	-1.12961	-0.57876	-5.91673	-0.0871908	-0.247359	-1.73494	-0.792108	-0.58139	0.81288	-1.49405	0.254402	-0.278527	-1.59059	-1.5413	-0.843266	-0.369469	-6.34786	-4.05678	-0.195442	0.497563	0.00526449	-0.00526449	-0.438322	-0.565669	-0.557264	RNF38						0.3295086521945054	-1.63665	-1.4202	0	-0.0978679	0.4406629146275801	0.12350389743538778	0.14929651530978238	0.5246864611478381	0.0801543	0.10590183546200607	1	0.8375510938666734	0.4628578574772765	0.7780251425213754	FALSE	FALSE	FALSE	FALSE	FALSE	FALSE	FALSE	FALSE	0.6534880508966462	0.9468760322109823	0.5326864882042743	0.5428369234136081	1	0.9824214665565075	0.890944	0.9718791707077338	-0.314028	1.703035688746099	0.9170505717460986	-5.06808	0.015506477746098663	-0.338418	0.0230085	-1.26636	-1.39864	-0.546506	-6.06121	-5.61234	-0.944259	-1.19494	-1.69212	-0.500476	1.0836652947460985	-0.651262	-0.100414	-5.43839	0.3911547347460986	0.23098619774609866	-1.25659	-0.313762	-0.103045	1.2912251267460986	-1.0157	0.7327478847460986	0.1998184237460985	-1.11225	-1.06296	-0.364921	0.10887643674609869
RNF4	-7.35635	-3.77293	-6.93365	-3.06258	-3.15876	-7.54643	-3.2925	-3.15615	-7.38143	-7.48807	-2.98545	-3.86654	-3.34411	-3.05033	-7.15246	-7.51581	-6.543	-3.25844	-7.41328	-2.68759	-2.99621	-3.57126	-6.95468	-3.56473	-7.26159	-7.24906	-7.65978	-7.19846	-2.46802	-7.70249	-3.28963	-3.48029	-1.89754	-7.87371	-6.83171	-0.027292	-0.231474	0.0575541	0.027292	-0.58697	-0.0449756	-1.23091	RNF4						0.2808202863116228	0.5551958252317108	0.317573	0	1.11685	-0.623319	-0.195337	0.5298302914843513	0.6868074596742224	0.4710366194707053	0.7205649607082347	1	0.1322381954100867	0.28868672682151697	0.7200824721601333	FALSE	FALSE	FALSE	FALSE	FALSE	FALSE	FALSE	FALSE	0.8794601143584376	0.9749612216490179	0.8629581507470055	0.9368171573463412	1	0.6654579553831751	0.8423923382958823	0.9639942941038698	-3.03885	0.5445807176939621	-2.61614	1.2549266666939622	1.158749459693962	-3.22892	1.0250087936939618	1.1613553006939619	-3.06392	-3.17057	1.3320555506939622	0.45096336769396184	0.9734007666939621	1.2671796286939618	-2.83495	-3.19831	-2.22549	1.0590623306939617	-3.09577	1.6299194396939618	1.3212976276939616	0.7462504076939621	-2.63718	0.7527753986939616	-2.94408	-2.93155	-3.34228	-2.88095	1.849490049693962	-3.38498	1.0278745206939621	0.8372175656939618	2.419962808693962
RNF40	-0.220509	-0.0452774	-0.128201	0.0909826	0.0327563	-0.241635	-0.23599	-0.039591	0.290572	0.628545	-0.41995	-0.0465354	-0.462416	0.684282	0.394747	-0.0249272	0.487739	0.411528	0.308509	0.0171085	-0.0212077	-0.0427928	0.238764	0.39972	-0.0596941	0.17121	0.19648	0.22181	-0.295997	-0.265428	-0.0709973	0.309502	-0.0722059	0.0195232	-0.56398	0.266103	0.0657608	-0.244047	-0.0657608	0.674588	0.38833	0.654659	RNF40						-0.287429	0.0204167	-0.0195565	0	-0.196952	-0.0781372	-0.13694	0.2459387215415543	0.00597977	0.9034361334210805	0.9020311575414728	1	0.0943714	0.61094	0.22360388498364073	FALSE	FALSE	FALSE	FALSE	FALSE	FALSE	FALSE	FALSE	0.7569060257301546	0.2460766554262263	0.9837618743688351	0.9824361397583145	1	0.5886110007109155	0.9313642336046261	0.8594479431504886	-0.406624	-0.231392	-0.314316	-0.0951322	-0.153359	-0.42775	-0.422105	-0.225706	0.10445702857338583	0.4424302105733857	-0.606065	-0.23265	-0.648531	0.4981672985733859	0.2086316935733859	-0.211042	0.3016241465733856	0.22541363557338562	0.12239410457338559	-0.169006	-0.207323	-0.228908	0.0526488	0.21360527857338568	-0.245809	-0.0149053	0.0103651	0.035695	-0.482112	-0.451543	-0.257112	0.12338763557338596	-0.258321
RNF41	-1.3389	-1.46838	-2.36245	-1.09815	-1.75654	-3.06834	-1.29809	-1.98088	-0.770216	-1.28461	-1.46316	-0.813889	-1.29145	-1.75437	-1.29586	-1.10164	-1.55902	-0.905888	-1.40246	-1.89235	-2.17405	-2.10697	-1.88524	-1.62896	-1.49662	-1.49994	-1.50362	-0.804532	-0.536924	-1.35519	-2.36794	-1.20549	-0.976405	-2.05459	-3.91002	-0.22842	-0.0453702	0.194178	0.0453702	0.27548	0.494159	0.395138	RNF41						-0.0927053	0.3004612234199466	0.24067614142194468	0	0.4454736769731797	-0.351597	-0.152386	0.21214562487736413	0.6733896225858949	0.1756180881717116	0.3155964089424263	1	0.058465450939991746	0.12190907291370127	0.41484776292198333	FALSE	FALSE	FALSE	FALSE	FALSE	FALSE	FALSE	FALSE	0.7289286328156006	0.9749612216490179	0.6843594593200312	0.7578778485301767	1	0.48784965050189244	0.7874363211701891	0.9175924520038492	0.21216821643715772	0.0826953	-0.81138	0.45292007343715757	-0.205466	-1.51727	0.2529805024371574	-0.429813	0.7808539994371574	0.2664602934371575	0.0879062	0.7371815714371575	0.2596189694371575	-0.203295	0.2552094534371574	0.4494307694371577	-0.00795066	0.6451823214371575	0.1486111554371576	-0.34128	-0.622981	-0.555905	-0.334165	-0.0778919	0.054453000437157534	0.051125569437157604	0.0474464	0.7465382414371576	1.0141462734371576	0.19588447243715734	-0.816868	0.3455848414371575	0.5746655584371575
RNF43	0.235855	1.60778	2.13713	2.00397	1.73646	1.20332	1.57523	2.85995	-0.305233	1.4639	1.56632	0.646716	2.39201	1.74141	0.930931	-0.411051	0.039087	0.625106	-0.0861222	-0.899104	-0.315943	-1.01553	1.34802	-1.2995	-1.61979	1.31771	0.334798	2.50768	1.59659	1.55322	0.23017	1.71075	0.401529	-1.88678	-7.39937	-0.368832	0.810028	-1.46428	0.368832	-0.336629	-0.780581	-0.406251	RNF43						1.472281847879826	1.4629588939868126	1.6557161351398622	0	1.4073948304834671	0.11183560195713907	0.7178755520083675	0.014481746562331935	0.000232993	0.00580458	0.012632670945685832	1	0.00488895	0.7445173426955942	0.039109672280971466	FALSE	TRUE	FALSE	FALSE	FALSE	FALSE	FALSE	FALSE	0.24779823969768727	0.0358386	0.1529332845235395	0.22352	1	0.13808540638678973	0.9600196226840463	0.8214497884535622	0.10610247258973914	1.4780273765897392	2.007374740589739	1.874212113589739	1.606707806589739	1.073572092589739	1.4454743655897393	2.730194481589739	-0.434986	1.3341474805897393	1.4365702085897392	0.516963	2.262260941589739	1.611661856589739	0.8011780755897391	-0.540804	-0.0906659	0.4953528695897389	-0.215875	-1.02886	-0.445695	-1.14529	1.218267943589739	-1.42926	-1.74955	1.1879532465897393	0.2050455045897392	2.377922841589739	1.466837692589739	1.4234668735897391	0.10041678958973915	1.5809961095897391	0.2717757055897392
RNF5	-0.454549	0.332566	0.281127	0.33163	1.08162	0.94542	-0.770212	-0.520384	0.43799	0.423217	-0.498729	0.0292334	0.769871	-0.264781	1.10862	0.175602	0.757579	0.0710808	0.605531	1.38958	0.570583	0.0408189	0.280346	-2.81866	0.501212	0.389246	1.12862	1.0833	-0.0680654	0.0985459	0.0438675	-0.105897	-0.395535	-2.23629	-2.21199	-0.287919	0.0373261	0.465242	-0.0373261	-0.432826	-0.686172	0.524472	RNF5						-0.107802	0.0296825	-0.449079	0	-0.290852	-0.0687968	-0.154817	0.7360009709295625	0.7274075469020707	0.9358957882341412	0.2764660322906845	1	0.3908105211565087	0.7972720302910192	0.5070780010359857	FALSE	FALSE	FALSE	FALSE	FALSE	FALSE	FALSE	FALSE	0.9291092898185879	0.9764150271563412	0.9900129286038238	0.7391322835667837	1	0.8545952864989002	0.9686536368338642	0.9360643861455699	-0.939445	-0.152329	-0.203768	-0.153266	0.5967231934264454	0.46052445142644544	-1.25511	-1.00528	-0.0469046	-0.0616776	-0.983624	-0.455662	0.2849763644264453	-0.749676	0.6237235444264456	-0.309293	0.27268361642644534	-0.413814	0.1206358834264453	0.9046843544264453	0.0856882	-0.444076	-0.204549	-3.30356	0.016317174426445515	-0.0956492	0.6437262104264453	0.5984002234264454	-0.55296	-0.386349	-0.441028	-0.590792	-0.88043
RNPC3	-0.913833	-2.58367	-2.06387	-2.21856	-1.64179	-0.877468	-0.882223	-1.40646	-6.19534	-0.799321	-0.673876	-1.86263	-0.472222	-2.2916	-0.529498	-6.18878	-0.961586	-6.43197	-6.16963	-1.87225	-6.17399	-6.12042	-1.67347	-0.994918	-2.245	-5.89562	-6.29292	-1.17393	-2.13488	-1.47823	-1.73019	-0.341232	-2.3442	-1.76918	-1.7971	0.00644966	0.206362	-0.00644966	-0.304161	-1.77204	-1.56277	-1.91244	RNPC3						1.1997164277124635	1.572108968893299	1.322663422602116	0	1.279164942822731	-0.15792	0.4399605207254507	0.0621873	0.0338298	0.024414337222125826	0.0777832	1	0.0405695	0.6475905566200477	0.2578571658172756	FALSE	FALSE	FALSE	FALSE	FALSE	FALSE	FALSE	FALSE	0.48465043169808725	0.5337487472345938	0.33659563398626263	0.4913474964500144	1	0.40809871780817153	0.9404247705431938	0.8699876551052428	1.7376981921233625	0.0678561	0.5876616401233623	0.4329677331233623	1.0097440541233624	1.7740626521233624	1.7693080031233623	1.2450715551233622	-3.5438	1.8522095981233626	1.9776545961233625	0.7889045881233625	2.1793087871233623	0.3599309111233627	2.1220334481233625	-3.53725	1.6899454361233626	-3.78044	-3.5181	0.7792810541233628	-3.52246	-3.46889	0.9780605011233625	1.6566133141233623	0.40653073612336255	-3.24409	-3.64139	1.4776035131233622	0.5166487831233624	1.1732973791233623	0.9213420781233627	2.3102992521233623	0.3073356821233627
ROBO1	3.83539	5.053	4.67848	5.01035	5.42345	5.22096	4.07027	5.64391	4.82896	5.27512	5.38694	3.78013	5.06555	4.7244	4.81099	4.07122	4.61848	4.44116	4.44061	4.86507	4.55593	4.21703	4.36136	2.04761	3.78283	4.99716	4.73971	5.17379	5.04204	4.33494	4.34333	4.29885	3.56288	-7.78125	-7.00121	-0.152488	0.363544	-0.100922	0.100922	-0.325265	-0.0178363	-0.296755	ROBO1						0.45408457365259547	0.26956428501304625	0.91374	0	0.15576402539490605	0.4362408618935414	0.5430916780290611	0.014606061059387302	0.0743751	0.3399666051550916	0.000933813	1	0.5550945769014026	0.0610768	0.00401422	FALSE	FALSE	FALSE	FALSE	FALSE	FALSE	FALSE	FALSE	0.248715	0.7168545515326179	0.7997131046948585	0.0527431	1	0.9267542689248813	0.7395263485786925	0.6365794421503069	-0.563672	0.6539376756620775	0.2794211566620782	0.6112836586620782	1.0243876496620778	0.8218999666620777	-0.328789	1.244851470662078	0.4298981746620773	0.8760550336620776	0.9878751996620778	-0.618935	0.666492	0.32533479666207754	0.4119249666620774	-0.327842	0.21941718266207738	0.0420933	0.041549672662077784	0.466005	0.15687200466207793	-0.182027	-0.0376998	-2.35145	-0.616237	0.5981007066620778	0.3406483966620783	0.7747263116620777	0.6429766736620782	-0.0641212	-0.0557357	-0.100207	-0.836179
ROBO2	3.04152	4.67311	3.73005	4.53749	4.7943	4.47723	3.26665	4.68432	4.48584	4.80491	4.92326	3.30262	4.40108	4.14548	4.7247	3.58288	3.80087	3.91459	3.95858	4.38844	4.06141	3.89162	3.80415	1.27363	3.20647	4.07882	4.14344	4.74881	4.18086	3.91716	3.78605	3.35529	3.0889	-5.385	-6.41324	-0.217323	0.408342	-0.126356	0.126356	-0.238286	0.0659891	-0.0849069	ROBO2						0.3959426687703192	0.41361170660650204	0.9157520344453371	0	0.13126296212120386	0.35633489234086607	0.48776365896886237	0.019568770486449866	0.14100138415810023	0.14542108760675715	0.000247484	1	0.6227141647801155	0.14847617425332355	0.013281322447119163	FALSE	FALSE	FALSE	TRUE	FALSE	FALSE	FALSE	FALSE	0.2842180782951756	0.8289758487883977	0.6469511448647869	0.0248951	1	0.9533958293552347	0.7929855271142796	0.7381851240703743	-0.776254	0.855334	-0.0877254	0.7197146367898983	0.9765274587898979	0.6594542447898982	-0.551126	0.866544	0.6680703037898986	0.9871429577898979	1.1054886037898988	-0.515148	0.5833038907898982	0.3277067287898983	0.9069296407898988	-0.234892	-0.0168976	0.0968188	0.14081132178989852	0.5706659047898984	0.2436429097898986	0.0738491	-0.0136238	-2.54414	-0.611305	0.2610517647898985	0.3256647257898986	0.9310406167898981	0.3630926287898989	0.0993845	-0.0317202	-0.462484	-0.728869
ROBO3	0.74176	2.50832	1.11724	1.78648	3.22479	2.28349	0.61103	1.41209	2.91133	2.09723	2.37065	0.66151	2.11619	2.43979	3.16605	0.739426	2.05113	1.07014	2.21048	2.16055	2.93693	1.8585	1.35288	-0.1826	1.51551	1.67511	2.64146	2.83914	2.05776	1.14822	1.8318	0.887674	1.12246	-2.35453	-3.59299	0.132288	-0.172604	0.217499	-0.132288	-0.83477	-0.769134	-0.939657	ROBO3						0.16164969342172825	0.4694758324491802	0.4200926931484938	0	-0.0594843	0.0852465	0.17848417664578922	0.7345835896873976	0.6926987767884172	0.28871589247476553	0.2883361638196871	1	0.8808571550821165	0.8171225361294804	0.5427420397481689	FALSE	FALSE	FALSE	FALSE	FALSE	FALSE	FALSE	FALSE	0.9279669905074288	0.9749612216490179	0.7747363254025723	0.7494841140220154	1	0.9846979835735142	0.9686536368338642	0.9393983933912825	-1.1335	0.6330627820923386	-0.758022	-0.0887765	1.349527459092339	0.4082346370923386	-1.26423	-0.463174	1.0360740910923387	0.22196649309233862	0.4953916840923391	-1.21375	0.24092794109233878	0.5645282230923389	1.2907912800923387	-1.13583	0.17587169809233896	-0.805115	0.3352194080923389	0.2852867760923385	1.0616659560923387	-0.0167562	-0.522378	-2.05786	-0.359746	-0.200147	0.7662057710923386	0.9638857150923386	0.18249908609233864	-0.727043	-0.043463	-0.987585	-0.752795
ROBO4	-3.28392	-3.60549	-3.44281	-3.57673	-3.44967	-3.70378	-3.27175	-2.4194	-3.34667	-3.9275	-3.52021	-3.11716	-3.07024	-3.51094	-3.06448	-3.2932	-3.35741	-3.46925	-3.32408	-3.71666	-3.74062	-3.11991	-3.48766	-3.25966	-3.2384	-3.34346	-4.26774	-2.9881	-4.01995	-3.2589	-3.72578	-4.33817	-3.65523	-3.46837	-4.32824	-0.192744	0.304676	0.0942467	-0.0942467	-0.187532	-0.10182	-0.00703062	ROBO4						-0.0282672	0.2608633209527606	0.24953256961298595	0	-0.154828	0.052988822636820226	0.0671406	0.3332842413446638	0.8071476333404506	0.0816315	0.3172982208361427	1	0.3912699700888742	0.7886881754475535	0.6394352933820515	FALSE	FALSE	FALSE	FALSE	FALSE	FALSE	FALSE	FALSE	0.8253905418334435	0.9837168374030352	0.5348575588174665	0.7589839688528193	1	0.8545952864989002	0.9679516875352713	0.9528875547168025	0.15623893939955089	-0.165334	-0.00264851	-0.13657	-0.00951196	-0.263625	0.16840510739955122	1.020753693399551	0.0934848	-0.487341	-0.0800486	0.3230030803995511	0.36991670339955124	-0.0707831	0.3756800303995512	0.14695627339955106	0.0827509	-0.0290946	0.11608062639955094	-0.276497	-0.300465	0.3202515373995513	-0.0475043	0.18049793439955122	0.20175532239955105	0.0967003	-0.827579	0.4520568053995511	-0.579793	0.18125634639955088	-0.285626	-0.898013	-0.215069
ROR1	0.114821	1.25325	0.548159	0.952912	1.81847	1.23871	0.221971	1.11523	1.27155	1.22106	1.63472	0.839632	1.21569	1.08102	1.50668	0.33021	0.783957	0.732963	1.25061	0.949039	0.583919	0.853589	0.970063	-1.10468	0.587645	1.36692	0.829596	1.39428	1.43853	0.361983	0.677476	0.689752	0.0868655	-5.39328	-3.73907	-0.171541	0.026195	-0.026195	0.0343286	-0.0971511	-0.0892389	-0.0650919	ROR1						0.21610294940810226	0.40556657411328934	0.5489653572244513	0	0.0856996	0.12393325673360593	0.24090888689813406	0.22012842862520784	0.39683954046460945	0.0843677	0.018116775620205493	1	0.7271925423655502	0.560584	0.16706556260584027	FALSE	FALSE	FALSE	FALSE	FALSE	FALSE	FALSE	FALSE	0.739822	0.9192462191060804	0.5400710775221329	0.2617295882153091	1	0.9762081138449319	0.9145648032405879	0.8351243220587443	-0.660589	0.47783856539342817	-0.22725	0.17750285639342803	1.043059721393428	0.4633002883934281	-0.553439	0.3398211633934282	0.4961422353934281	0.44565456339342824	0.859314	0.0642229	0.44028509939342786	0.30560839739342816	0.7312721023934282	-0.445199	0.00854738	-0.0424471	0.4752027933934278	0.1736291233934282	-0.191491	0.0781797	0.1946533023934281	-1.88009	-0.187765	0.59151	0.054186	0.6188682923934282	0.6631172333934282	-0.413427	-0.0979339	-0.0856574	-0.688544
ROR2	-1.81602	-1.63083	2.67749	2.77423	-1.36619	-1.72011	-1.26139	-2.07869	-1.25677	-1.40464	-1.91934	1.98896	2.89275	3.19846	-1.13522	1.72385	-1.00329	-1.75732	2.66948	3.70348	-1.08169	-1.08658	-0.922081	-1.21629	-0.868068	3.51423	3.96015	3.24456	-1.5163	-1.3627	-1.16902	3.08889	3.16328	-1.72765	2.73336	-1.36472	1.55068	-1.10389	1.10389	-1.17566	2.30452	3.98278	ROR2						-1.04585	0.25351532626434853	-3.76545	0	0.088018	-1.73442	-1.65116	0.41280953276013227	0.3485991255135942	0.7894045693644085	0.18570008336411864	1	0.9199829648912905	0.032602010309879616	0.0575933	FALSE	FALSE	FALSE	FALSE	FALSE	FALSE	FALSE	FALSE	0.8501940322549679	0.9192462191060804	0.9516946843038531	0.6627307128242728	1	0.9915444691736259	0.7043594883218917	0.8214497884535622	-3.95698	-3.77179	0.5365287459759616	0.6332705269759613	-3.50715	-3.86107	-3.40235	-4.21965	-3.39773	-3.5456	-4.0603	-0.151999	0.7517933759759615	1.0575017679759615	-3.27618	-0.417106	-3.14425	-3.89828	0.5285240799759611	1.5625218379759616	-3.22265	-3.22754	-3.06304	-3.35725	-3.00903	1.3732691699759616	1.8191943689759618	1.1036047749759614	-3.65726	-3.50366	-3.30998	0.9479304689759612	1.0223208759759614
RORA	-3.59839	-3.4132	-3.35281	-2.70858	1.24376	-3.50248	-3.04376	1.18333	-0.454178	-3.18701	-3.70171	-3.25284	-2.97708	-3.22777	-2.91759	-3.22844	-2.78566	-3.53969	-3.20035	1.24304	-2.86406	-2.86895	-2.70445	-2.99866	-2.65044	1.25542	-3.17977	-2.93012	2.31604	-3.14507	-2.95139	-2.86341	-3.20405	1.91625	-3.21894	-1.59077	1.06159	0.0570758	-0.0570758	-2.95803	0.384646	1.97801	RORA						-0.225593	-2.09178	0.6668917200183254	0	0.8946582413538319	-0.108695	0.0343896	0.8118979499239326	0.8625050978398354	0.4060060731003555	0.5837005045040954	1	0.5243533424161797	0.9359730161604138	0.9742154843757673	FALSE	FALSE	FALSE	FALSE	FALSE	FALSE	FALSE	FALSE	0.9526609534233851	0.9862277475032221	0.8382459099510191	0.8873762058782257	1	0.9167092677290907	0.9901081643200328	0.997261	-2.60396	-2.41878	-2.35838	-1.71416	2.238183169081045	-2.50806	-2.04934	2.177756941081045	0.5402481310810447	-2.19258	-2.70729	-2.25842	-1.98266	-2.23334	-1.92317	-2.23402	-1.79123	-2.54527	-2.20592	2.2374638780810447	-1.86963	-1.87452	-1.71003	-2.00423	-1.65601	2.2498450710810447	-2.18534	-1.9357	3.310468498081045	-2.15064	-1.95696	-1.86898	-2.20963
RORB	0.223122	-0.0893827	-0.0233051	-0.207762	-0.428029	-0.518274	-0.187472	-1.834	0.0732718	-0.386408	-0.192998	-0.123185	-0.0977105	0.0687568	0.258129	-0.162332	0.369981	0.14466	-0.0872394	0.0239799	0.205487	-0.504355	-0.0430213	0.0844233	-0.0295794	0.142745	-0.239892	0.180048	-0.28718	-0.24417	-0.0262844	0.27849	-1.43178	-0.390335	-0.0453389	0.158015	-0.158015	-0.439557	0.324359	0.0876435	0.0233823	0.12141	RORB						-0.165619	0.0264511	-0.436632	0	-0.170381	-0.169987	-0.218875	0.23663286866428718	0.15696383863536756	0.8317090039694157	0.0434939	1	0.30305068580634176	0.32396843722220914	0.0840065	FALSE	FALSE	FALSE	FALSE	FALSE	FALSE	FALSE	FALSE	0.7522605860175853	0.8426386695534824	0.9592963807660446	0.391805	1	0.8226903603943836	0.8433676988003815	0.8268699393022103	0.21485973593216978	-0.0976449	-0.0315673	-0.216024	-0.436291	-0.526536	-0.195734	-1.84226	0.0650096	-0.39467	-0.20126	-0.131447	-0.105973	0.0604946	0.24986722093216968	-0.170594	0.3617183559321698	0.1363977789321697	-0.0955016	0.0157177	0.19722432493216957	-0.512617	-0.0512835	0.0761611	-0.0378416	0.13448240693216976	-0.248154	0.17178589993216992	-0.295442	-0.252432	-0.0345466	0.27022773193216987	-1.44004
RP1	-3.35993	-3.6672	-1.66197	1.09023	0.465373	-3.10783	0.472375	-3.77009	-0.0120718	1.29648	-3.95004	0.778743	-1.77814	-3.65523	-3.42038	-3.46495	-3.19195	-1.70813	-3.4458	2.08424	-3.45016	-3.39659	0.787327	-3.44101	0.648756	0.287638	2.04562	0.00933589	-3.49851	-3.61238	-3.25428	-3.34532	1.05771	0.452153	-3.59683	0.682351	-0.682351	-0.908968	1.26725	-0.764418	-3.4239	-3.35853	RP1						-0.543958	-1.07311	-0.355059	0	-0.99096	0.5508868544162147	-0.093602	0.8503139342467609	0.5791137578016893	0.47475616477595706	0.7720837049745713	1	0.4153556435903005	0.48089333116280797	0.8975765137126184	FALSE	FALSE	FALSE	FALSE	FALSE	FALSE	FALSE	FALSE	0.9640795848107714	0.9676240948565906	0.8646671665886111	0.9541594063537531	1	0.8638666509887425	0.8936850663353373	0.9902783730169632	-3.55734	-3.86461	-1.85938	0.892815	0.267957	-3.30525	0.27495895277056603	-3.96751	-0.209488	1.099063135770566	-4.14746	0.581327	-1.97555	-3.85265	-3.61779	-3.66236	-3.38937	-1.90555	-3.64321	1.8868265707705658	-3.64758	-3.59401	0.589911	-3.63843	0.45134049677056604	0.0902225	1.848205888770566	-0.18808	-3.69593	-3.8098	-3.4517	-3.54274	0.860292
RP2	-1.34075	-1.29683	-1.28315	-1.39107	-1.29644	-1.04489	-1.20751	-1.40659	-0.125844	-2.01938	-1.72958	-0.932431	-1.18978	-1.56246	-1.51455	-1.52655	-1.30616	-3.38216	-2.66971	-0.772009	-2.40366	-1.99739	-2.44876	-2.57558	-0.796134	-1.47096	-0.659178	-1.29239	-0.883879	-2.02885	-0.896274	-2.74371	-1.69678	-1.73018	-2.33266	0.938263	-0.447027	-0.16795	0.16795	0.157	0.349152	0.419152	RP2						0.34100196967875046	0.3262359423555463	0.4841379799660396	0	0.14911570054300383	0.17211572100617645	0.2892568902714571	0.6580450385385994	0.23973559976052983	0.40970710075312067	0.31596863343203113	1	0.6933873741220968	0.4791324467451047	0.20855633710381885	FALSE	FALSE	FALSE	FALSE	FALSE	FALSE	FALSE	FALSE	0.9058541939537943	0.8915117115615824	0.84144	0.7581014208492902	1	0.9717208751911203	0.8934199358750916	0.8594479431504886	0.2622106689944883	0.30612903499448824	0.3198150429944882	0.2118884469944881	0.3065253209944885	0.5580712719944884	0.3954490919944883	0.19637585399448815	1.4771191239944883	-0.416416	-0.126617	0.6705319679944882	0.4131851429944883	0.0404994	0.0884132	0.0764086	0.29680065499448804	-1.7792	-1.06675	0.8309540699944882	-0.800697	-0.394424	-0.845793	-0.972618	0.8068288159944883	0.13200119599448815	0.9437851389944882	0.3105732559944883	0.7190840859944883	-0.425891	0.7066888269944881	-1.14075	-0.0938125
RPA2	-0.333815	-1.09142	-0.326145	-3.19486	-0.725182	-0.279961	-0.807392	0.296533	-5.60682	0.119428	0.327581	-0.400053	-2.94801	-0.23824	-0.854285	0.212994	-0.0959613	-0.676477	0.31553	1.21135	0.128901	0.585826	-0.425183	0.0678622	-0.679618	0.569947	-1.97828	0.409044	-1.6934	-2.92787	1.06994	-1.12071	-0.937376	0.258453	-1.15021	-2.38054	1.07843	-0.517497	0.517497	-2.30421	-0.778158	-5.77822	RPA2						-0.866298	-0.924538	-0.274884	0	-0.425871	-0.0170934	-0.378069	0.2887836906930919	0.0367751	0.0941415	0.559637	1	0.3772888848410121	0.9703111810641566	0.29192394357706636	FALSE	FALSE	FALSE	FALSE	FALSE	FALSE	FALSE	FALSE	0.7939931247700253	0.5503093595165343	0.5467527915489766	0.8773389367543398	1	0.8544452736313922	0.9935401198002826	0.8866503359862224	-0.452651	-1.21026	-0.444981	-3.31369	-0.844018	-0.398797	-0.926228	0.17769667539304446	-5.72565	0.000591284	0.20874493539304426	-0.518889	-3.06684	-0.357076	-0.973122	0.0941574	-0.214798	-0.795313	0.1966935203930444	1.0925170433930445	0.010064344393044194	0.4669895143930444	-0.544019	-0.0509741	-0.798455	0.4511110883930445	-2.09712	0.2902072993930444	-1.81224	-3.04671	0.9511064913930446	-1.23955	-1.05621
RPA4	-3.97086	-4.24059	-6.26805	-3.77662	-4.02119	-5.32443	-6.00387	-4.73002	-3.31144	-2.90994	-4.1272	-5.08195	-3.14448	-4.13515	-3.06653	-4.65227	-6.50543	-4.35838	-3.42575	-2.81079	-3.74	-4.18576	-4.62166	-3.71981	-5.51352	-3.60483	-4.17475	-2.99096	-4.62684	-3.52443	-3.71149	-4.46158	-4.99183	-4.59513	-3.73001	-0.278971	-0.1102	0.1102	0.238791	-0.998184	-1.45107	-1.15771	RPA4						-0.503996	0.36881276644161365	0.41247334089397625	0	0.13338637956950591	-0.332697	-0.210686	0.38732725376710814	0.24786310015076385	0.4163932434999207	0.3551660732297568	1	0.7396252925671621	0.3627465710525716	0.49888024079438587	FALSE	FALSE	FALSE	FALSE	FALSE	FALSE	FALSE	FALSE	0.8412481577220837	0.8915117115615824	0.8446462656413163	0.786824	1	0.976937	0.8568140249326461	0.9333727232691391	0.046819838929286615	-0.22291	-2.25036	0.24105912392928652	-0.00350992	-1.30675	-1.98618	-0.712335	0.7062443479292863	1.1077450089292866	-0.109523	-1.06427	0.8732023519292865	-0.117472	0.9511548059292866	-0.634593	-2.48775	-0.340696	0.5919318849292867	1.2068909639292866	0.27768274192928655	-0.168081	-0.603975	0.2978751479292869	-1.49584	0.41284989892928636	-0.157073	1.0267176439292867	-0.609162	0.4932462569292865	0.3061877299292866	-0.443897	-0.974149
RPAIN	1.11005	-0.723624	-0.741235	-1.945	-4.70691	0.224569	-1.28018	-2.24949	-0.510026	-1.28593	-0.215669	0.188808	0.322551	-0.0856756	0.43095	-0.538864	-0.884575	-0.343155	-0.436772	-1.31531	-2.42241	1.54998	-4.2628	-0.650119	-4.20879	0.928396	-4.73812	-0.0961561	0.535301	-0.796529	-0.702382	0.222101	0.59515	0.604059	1.1296	0.139315	0.587586	-0.247556	-0.139315	3.12024	0.204809	1.21321	RPAIN						0.00420107	0.6486125341904966	-0.451335	0	0.4812318096980045	-0.695864	-0.421762	0.6143266369330295	0.9955499139055722	0.3522369831160823	0.6589912928353779	1	0.43876168703256924	0.0603152	0.34666549013053216	FALSE	FALSE	FALSE	FALSE	FALSE	FALSE	FALSE	FALSE	0.9015341956885312	0.9999901473515647	0.8063005867199996	0.9197432432378656	1	0.8749986432270251	0.7395263485786925	0.8998332072270103	1.5318986771091097	-0.301774	-0.319385	-1.52315	-4.28506	0.6464183271091097	-0.858332	-1.82764	-0.0881767	-0.864078	0.20618037710910989	0.6106579711091098	0.7444003171091098	0.33617408410910976	0.8527992741091096	-0.117015	-0.462726	0.0786943	-0.0149219	-0.893461	-2.00056	1.9718305701091097	-3.84095	-0.228269	-3.78694	1.3502454601091096	-4.31627	0.3256935631091097	0.9571509191091098	-0.374679	-0.280532	0.6439504451091098	1.0169991681091097
RPAP2	-0.985819	-6.75483	-1.74024	-4.05021	-6.49019	-2.32055	-6.38539	-7.20269	-1.57341	-2.35871	-0.535547	-1.89403	-6.31871	-1.14313	-2.45186	-1.92621	-0.345925	-2.18088	-6.54198	-2.0282	-1.95776	-0.538152	-6.04608	-1.05489	-2.67014	-0.679032	-0.129079	-2.10183	-2.7334	-6.4867	-0.678305	-2.39768	-4.96072	-3.68172	-0.606371	0.270149	-0.171595	0.106033	-0.106033	-1.12973	-1.88659	0.0332777	RPAP2						-1.3105	-0.761716	-0.341004	0	-0.91007	-0.0303457	-0.553374	0.3639825976155826	0.0866767	0.34278494177167584	0.6434899134523824	1	0.21237977397865634	0.9622606598887293	0.30544366382883803	FALSE	FALSE	FALSE	FALSE	FALSE	FALSE	FALSE	FALSE	0.8332924725613013	0.7396117878011065	0.8000633398680206	0.9114568995758385	1	0.7548391495149458	0.9935401198002826	0.8866503359862224	0.377261	-5.39175	-0.377161	-2.68713	-5.12711	-0.957469	-5.02231	-5.83961	-0.210332	-0.995632	0.8275337233411489	-0.530949	-4.95563	0.2199519463411488	-1.08878	-0.563133	1.017155211341149	-0.817801	-5.1789	-0.665119	-0.594679	0.8249288143411491	-4.683	0.30819497834114884	-1.30706	0.6840481213411488	1.2340014003411488	-0.738746	-1.37032	-5.12362	0.684775	-1.0346	-3.59764
RPAP3	-0.76094	-1.80667	-0.786822	-3.64707	-0.36547	-1.61917	-3.42953	-3.60314	-0.761351	-0.784856	-1.41152	-1.80718	-2.47422	-1.75347	-0.62061	-2.22379	-2.13314	-1.73965	-0.975405	-1.9793	-0.951346	-1.59678	-2.82493	-1.12686	-0.0565459	-2.2637	-2.96815	-1.41663	-2.24516	-1.13216	-1.07646	-0.906354	-1.11829	-1.59712	-1.28692	-0.100178	-0.0822131	0.0822131	0.329087	0.0566417	-0.31549	-0.793033	RPAP3						0.13967177324592178	-0.00339803	0.20174636734567045	0	0.24093779839115378	0.014446527749429804	0.0933428	0.9747048758646871	0.7613669740730966	0.9950261101461839	0.7001446883855169	1	0.5358281854010399	0.9652552990265233	0.7539930802603868	FALSE	FALSE	FALSE	FALSE	FALSE	FALSE	FALSE	FALSE	0.9926297203796349	0.9782562917951915	0.9998398904322477	0.9318799978168752	1	0.9204992735921723	0.9935401198002826	0.968925	0.7372100812149732	-0.308523	0.7113277132149731	-2.14892	1.1326800712149734	-0.121018	-1.93138	-2.10499	0.7367984692149732	0.7132934622149731	0.0866342	-0.309031	-0.976072	-0.255316	0.8775402002149733	-0.725642	-0.63499	-0.241501	0.5227448352149733	-0.48115	0.5468035302149732	-0.098633	-1.32678	0.37129249421497323	1.441603906214973	-0.765548	-1.47	0.0815193	-0.747006	0.36598759821497323	0.42168532921497315	0.5917962112149734	0.37986036221497316
RPE	-0.724457	-1.31536	-2.05444	-2.05127	-4.54738	-1.39761	-0.862874	-0.901171	0.035875	-1.18398	-0.745871	-1.05742	-0.190256	-0.564477	-1.44071	0.223417	-1.92288	-1.06127	-2.29763	-1.2158	-1.67456	-1.38545	-1.11555	-0.465957	-1.71422	-0.420125	-0.741581	-0.261148	-0.840034	-1.07059	-0.942038	-6.59826	-3.79312	-1.89893	-0.271961	-0.349833	0.413403	0.0175124	-0.0175124	-0.679782	-0.93265	-0.723901	RPE						-0.526154	0.24576558247945768	0.3586999802573589	0	-0.297392	-0.083852	-0.114172	0.32976429585732564	0.20376898135969157	0.5425761317447745	0.37095687151341483	1	0.5168813634653231	0.817789	0.7020170578660465	FALSE	FALSE	FALSE	FALSE	FALSE	FALSE	FALSE	FALSE	0.8253905418334435	0.866531	0.8893402376697691	0.7932244596611349	1	0.9122717394156657	0.9686536368338642	0.963665	0.2573560210089527	-0.333545	-1.07263	-1.06946	-3.56556	-0.415799	0.11893932700895256	0.0806423	1.0176883050089527	-0.202169	0.23594244100895265	-0.0756076	0.7915577820089527	0.4173360420089526	-0.458895	1.2052300160089526	-0.941065	-0.0794532	-1.31582	-0.233982	-0.692744	-0.403634	-0.133739	0.5158561420089526	-0.732408	0.5616886590089527	0.2402321510089525	0.7206651360089527	0.1417793130089525	-0.0887755	0.0397758	-5.61645	-2.81131
RPEL1	-1.6207	-2.55452	-8.38218	-8.38487	-2.76941	-2.97006	-3.92591	-4.68294	-8.19171	-3.82427	-3.81227	-8.02893	-4.08331	-3.675	-8.14058	-8.18515	-3.66423	-3.47415	-2.33312	-3.06127	-8.17037	-8.1168	-4.38034	-2.54651	-4.24138	-7.892	-8.2893	-3.84838	-3.69516	-8.33259	-3.51506	-3.7436	-8.24746	-4.04566	-3.27265	0.311215	0.0136282	-0.0136282	-0.946928	-2.33779	-2.78656	-1.33728	RPEL1						0.8924247913307183	-0.840491	-0.492381	0	-0.30205	1.019863118569558	0.7297372338159104	0.2926085738603525	0.1965544887243045	0.4490149558810247	0.6138864477453237	1	0.6939957360982478	0.1626661199154864	0.17216735561946864	FALSE	FALSE	FALSE	FALSE	FALSE	FALSE	FALSE	FALSE	0.798718	0.8657049049878978	0.8568765067606456	0.8964062322990857	1	0.9717208751911203	0.8062065359314983	0.8398345102230291	2.328098992629172	1.3942853956291719	-4.43337	-4.43606	1.179393703629172	0.9787415196291719	0.022896470629171658	-0.734142	-4.24291	0.12453462962917178	0.13652977362917174	-4.08013	-0.134507	0.27380197062917155	-4.19178	-4.23635	0.284571	0.47465476962917197	1.6156874476291716	0.8875301596291717	-4.22157	-4.168	-0.431539	1.4022923396291715	-0.292575	-3.9432	-4.34049	0.10042579062917151	0.25364208062917165	-4.38379	0.43374036562917184	0.2052010756291717	-4.29866
RPF1	-2.11473	-7.63146	-2.58183	-2.49963	-3.08385	-1.42823	-1.86739	-3.92699	-2.62841	-2.35462	-4.74438	-1.88066	-1.49447	-1.46974	-1.38463	-3.10727	-1.90828	-3.67239	-3.01774	-0.748103	-4.82946	-1.50287	-2.62439	-1.42799	-1.39796	-1.67662	-1.14103	-3.607	-2.50857	-1.57664	-2.82622	-2.78602	-2.84766	-2.28971	-5.56109	-0.0919874	-2.80461	0.0919874	0.365364	-2.17848	-1.77345	-1.51544	RPF1						-0.495769	0.3404272246726515	-1.23365	0	-0.673549	-0.542656	-0.643678	0.0795591	0.29634154464873064	0.42761958430890623	0.10412413679769807	1	0.1951216107676773	0.13617489663797433	0.0715486	FALSE	FALSE	FALSE	FALSE	FALSE	FALSE	FALSE	FALSE	0.5296141400283382	0.9026097342671222	0.8491877423950004	0.5422840950000919	1	0.7380923326532195	0.7911383737421764	0.8236617779257658	-0.229011	-5.74574	-0.69611	-0.613911	-1.19813	0.45748532144886356	0.018327847448863458	-2.04127	-0.742686	-0.468901	-2.85866	0.0050598	0.3912517464488637	0.4159779784488636	0.5010863944488636	-1.22155	-0.0225606	-1.78667	-1.13202	1.1376162764488635	-2.94374	0.38285364244886355	-0.73867	0.4577310264488633	0.48775636644886344	0.20910051144886355	0.7446914964488636	-1.72128	-0.622855	0.30907917344886365	-0.940505	-0.900296	-0.961936
RPGR	-1.83696	-0.226053	-6.11469	-1.7582	-5.58773	0.105416	-1.61105	0.208769	-2.97751	-0.276805	-0.166499	-0.538577	-6.22559	-0.525106	-1.33351	-0.996423	-0.724047	0.232933	0.0495297	-5.51249	1.29523	0.298322	-0.965805	-5.74578	-2.85767	-0.970675	0.729025	-0.170053	-0.0641016	-0.83914	-1.88572	-2.29877	-1.66355	-6.05476	-6.01276	-0.784489	0.809408	0.784489	-0.956844	-5.84483	0.124163	-5.73388	RPGR						-1.00333	-0.873674	-0.131949	0	-0.626144	0.0970828	-0.33917	0.4908221464413727	0.18827813708164687	0.3442703362712364	0.8563919948733545	1	0.37120186281865275	0.8358245392557304	0.4846074798467168	FALSE	FALSE	FALSE	FALSE	FALSE	FALSE	FALSE	FALSE	0.8731271520819743	0.8610092755009935	0.8008892790686749	0.9748368223285964	1	0.8530935149174561	0.9709047010138275	0.9294157624589483	-1.55343	0.057476037164117595	-5.83117	-1.47467	-5.3042	0.38894493016411763	-1.32752	0.4922985341641176	-2.69398	0.00672409	0.11703041616411747	-0.255048	-5.94206	-0.241577	-1.04998	-0.712894	-0.440518	0.5164625381641175	0.33305879516411757	-5.22896	1.5787602641641174	0.5818513461641174	-0.682276	-5.46225	-2.57414	-0.687146	1.0125541261641176	0.11347604616411758	0.21942741616411768	-0.555611	-1.60219	-2.01524	-1.38002
RPGRIP1L	-0.263656	-2.06232	-0.565696	-0.517248	-0.196967	0.00323407	-1.50771	-2.75017	-1.60011	-0.320821	-1.51117	0.00141867	-1.47443	-0.486449	-0.244538	-1.01439	-0.438205	-0.880861	-0.72062	-0.824242	-2.6684	-0.642844	-1.43338	-1.64087	-1.11792	-0.974996	-0.834326	0.0120457	-0.162952	-1.64029	-0.963512	-0.0287844	-0.691047	-0.58117	-0.592681	0.5142	-0.5142	-0.58363	0.600474	-2.90549	-1.37295	-1.77471	RPGRIP1L						0.4250185016459825	0.5533523565345231	-0.28718	0	0.5390258639433737	-0.340162	-0.0686554	0.11472108781183984	0.10223912767962419	0.0491738	0.42288175386629967	1	0.041213	0.22752605055868538	0.7698265370943785	FALSE	FALSE	FALSE	FALSE	FALSE	FALSE	FALSE	FALSE	0.6015105685269441	0.7834351453350326	0.44370772094949673	0.8135004609659793	1	0.40852052987367243	0.8295258188322052	0.9716640119842347	0.7443573874477104	-1.0543	0.44231774244771027	0.4907657774477105	0.8110463024477103	1.01125	-0.499692	-1.74216	-0.592093	0.6871929484477104	-0.50316	1.00943	-0.466412	0.5215647664477103	0.7634750584477104	-0.00637819	0.5698083224477102	0.12715250844771023	0.28739329544771025	0.18377143344771016	-1.66039	0.36516905444771025	-0.425369	-0.63286	-0.109907	0.033017175447710476	0.1736873784477104	1.0200591524477103	0.8450610844477103	-0.632279	0.044501785447710496	0.9792291144477103	0.31696644344771036
RPH3A	4.72076	6.53522	5.33026	5.78809	6.70485	5.69226	4.3968	5.52247	6.03886	5.63015	6.21143	4.3428	5.61552	6.26117	6.35628	5.09903	5.74423	5.38639	6.28379	5.91049	6.19593	5.92427	5.69719	3.07455	5.57743	5.61621	6.25638	6.80825	5.89271	5.09243	5.37914	4.51811	4.53924	-4.2269	-4.93978	-0.682288	0.0990751	0.125176	-0.0990751	-0.660722	-0.956938	-0.828017	RPH3A						0.0797654	0.10609386562061779	0.1521477619549221	0	-0.114787	0.1288472707679497	0.11661952328073148	0.9740313942494507	0.7997283329894523	0.7523699477875296	0.5878686339590504	1	0.7490360331964467	0.6949301380838827	0.632483	FALSE	FALSE	FALSE	FALSE	FALSE	FALSE	FALSE	FALSE	0.9925207536759822	0.9837168374030352	0.948062	0.8889001114942096	1	0.9786527083234687	0.9487931465920072	0.9521010107681306	-1.0057	0.8087601195141466	-0.396201	0.0616318	0.9783845055141462	-0.0342047	-1.32967	-0.203991	0.3123997255141464	-0.0963098	0.48496352151414696	-1.38366	-0.110947	0.5347109315141463	0.6298133695141469	-0.627435	0.017766514514146764	-0.340075	0.5573261515141469	0.18402921451414658	0.4694663175141463	0.19780278651414654	-0.0292769	-2.65191	-0.149031	-0.110255	0.5299134695141464	1.081786343514147	0.16624291951414702	-0.634033	-0.347322	-1.20835	-1.18723
RPH3AL	-1.42844	-1.24929	-1.10203	-1.51676	-0.920426	-0.596034	-0.719767	-1.8632	-1.00468	-1.52407	-0.967208	-1.11361	-1.60154	-1.27257	-1.11359	-1.01749	-1.57024	-1.00253	-0.76485	-0.708781	-1.00515	-1.37723	-1.06458	-1.58096	-1.56207	-0.970894	-1.64458	-1.28136	-1.72135	-1.69842	-1.59002	-0.810401	-1.13697	-0.849047	-1.49774	0.0787196	-0.0787196	-0.198422	0.0789569	-0.213532	0.0596575	-0.10651	RPH3AL						0.11363315304743807	-0.108633	-0.139479	0	-0.180574	0.17800877655597072	0.0934843	0.5557650321916636	0.4848019445012042	0.5641525529248232	0.5084104839605798	1	0.3210190018496747	0.2579194950472031	0.4590945804906177	FALSE	FALSE	FALSE	FALSE	FALSE	FALSE	FALSE	FALSE	0.8873634103471804	0.9382284156211506	0.8926526849658142	0.8590002329312191	1	0.830231	0.8376675800016701	0.9239332709316374	-0.274949	-0.095799	0.0514523	-0.363273	0.23306113727927089	0.5574526272792711	0.43372048727927115	-0.709716	0.14880520427927107	-0.370583	0.18627911927927132	0.0398723	-0.448048	-0.119083	0.039892568279271144	0.13599819827927112	-0.416756	0.15096051227927126	0.38863743227927117	0.4447056012792712	0.14834143827927102	-0.22374	0.0889098	-0.427469	-0.408579	0.18259279427927114	-0.491098	-0.127868	-0.567865	-0.544936	-0.43653	0.3430856902792712	0.0165206
RPL14	-3.48563	-2.10528	-2.84306	-4.60259	-2.8381	-2.89092	-3.6403	-1.8759	-2.08219	-2.13393	-3.40052	-1.80041	-2.49299	-2.41896	-2.28737	-2.59803	-3.14703	-3.05311	-2.34066	-2.60165	-4.88196	-3.89072	-2.85666	-4.80292	-2.10753	-2.36931	-2.57113	-2.73385	-2.39728	-1.79291	-2.71922	-3.90008	-2.97344	-4.16846	-9.67603	-0.20361	-0.000752718	0.108633	0.000752718	-0.976915	-0.345507	-0.510649	RPL14						-0.149585	0.6569352950626494	0.61347	0	0.2586528281310926	-0.255006	-0.035791	0.0983263	0.6604881412105751	0.043712012242571215	0.0845905	1	0.4389134471764411	0.3614315907426223	0.884462	FALSE	FALSE	FALSE	FALSE	FALSE	FALSE	FALSE	FALSE	0.5719398176190098	0.971338	0.42630820947057907	0.5038329892080666	1	0.8749986432270251	0.8565865623533702	0.988965	-0.605334	0.7750125199925947	0.037233363992594325	-1.72229	0.0421953	-0.0106284	-0.760004	1.0043967239925946	0.7981039129925948	0.7463646159925947	-0.52023	1.0798821289925946	0.38730393599259494	0.46133079499259466	0.592921	0.2822577089925945	-0.266737	-0.172813	0.5396358249925943	0.2786433319925947	-2.00166	-1.01043	0.0236285	-1.92262	0.7727582109925947	0.5109777089925946	0.3091640479925945	0.14644210999259463	0.48301237099259464	1.0873868279925947	0.1610727419925945	-1.01979	-0.0931465
RPL5	-0.623093	-0.70218	-0.483478	-1.45792	-1.46002	-1.34153	-1.26732	-1.76127	-1.46043	-0.993752	-2.3052	-1.71547	-1.28101	-0.673714	-1.43144	-2.16314	-0.867194	-1.21913	-1.32106	-1.74861	-0.528949	-1.62856	-1.06978	-1.20105	-1.90997	-0.853253	-1.25488	-0.629191	-1.11074	-1.3266	-1.04586	-1.11567	-1.2103	-1.24409	-1.60004	-0.115471	-0.175097	0.115471	0.138823	2.10655	2.40924	2.53483	RPL5						0.25117677042898595	0.021387310194558768	-0.30904	0	0.18856884720002703	-0.0523694	0.013943676863206736	0.33955292280360694	0.24668335136459613	0.9369959398821206	0.3066764099758658	1	0.3468195179348945	0.7862413898950403	0.9321016863372614	FALSE	FALSE	FALSE	FALSE	FALSE	FALSE	FALSE	FALSE	0.8289360154320341	0.8915117115615824	0.9900129286038238	0.7528303602839225	1	0.8389051416574169	0.9677753410225115	0.9951665659934404	0.621212	0.5421246318952629	0.760827	-0.213616	-0.215717	-0.0972219	-0.0230108	-0.516964	-0.216121	0.2505524668952633	-1.0609	-0.471164	-0.0367047	0.5705913258952632	-0.187138	-0.918833	0.3771110588952632	0.025173639895263028	-0.0767522	-0.504307	0.7153560978952629	-0.384253	0.17452324989526308	0.0432539	-0.665669	0.39105217089526306	-0.0105742	0.615114	0.13356255789526297	-0.082297	0.19844192589526316	0.12863233989526304	0.034003676895263034
RPLP1	-0.561741	-0.367811	0.122793	-0.781212	-0.20473	-0.401516	-0.600873	-1.24678	-0.848737	-0.566863	-0.529159	-1.37357	0.0877914	-0.249282	0.195904	-0.867239	-0.52224	-0.848182	-0.208234	-0.338097	-0.559999	-0.486887	-0.357324	-0.390266	-1.35368	0.0138914	-0.16077	-0.123564	-0.0184838	-0.966541	-1.45014	-0.321424	-0.327226	-0.750505	-0.376819	-0.0787958	0.249721	0.0787958	-0.563814	0.362329	-0.692722	-0.124889	RPLP1						0.0935477	0.24649233537054463	-0.304597	0	0.012051574778601146	-0.149312	-0.0901195	0.44033035233021456	0.5521488895133894	0.3003120764942297	0.15902673721532037	1	0.9509287954926242	0.4486601674202524	0.5543543938915647	FALSE	FALSE	FALSE	FALSE	FALSE	FALSE	FALSE	FALSE	0.8560046672834443	0.956569	0.7810276661179516	0.6379861422109455	1	0.9932364107917996	0.8799878931644983	0.9393983933912825	-0.0957411	0.0981887	0.5887929225840322	-0.315212	0.2612702705840322	0.0644839	-0.134873	-0.78078	-0.382737	-0.100863	-0.0631589	-0.907568	0.5537912805840322	0.2167181165840323	0.6619035335840322	-0.401239	-0.0562397	-0.382182	0.25776564258403234	0.12790281858403235	-0.0939994	-0.0208872	0.10867617358403228	0.0757336	-0.887684	0.47989127458403225	0.3052300625840322	0.3424361025840322	0.4475160165840321	-0.500541	-0.984136	0.14457599658403214	0.13877398958403234
RPP30	-0.928919	-0.0827164	-0.453351	-2.60043	-1.16579	-1.76797	-0.0868368	-1.66839	-1.40728	-1.34666	-2.43331	-2.1001	0.234557	-0.535153	-5.60408	-0.71791	-2.20573	-1.76255	-1.30757	-1.56659	-2.0489	-1.37084	-1.49591	-0.580319	-0.750675	-1.14604	-1.58287	-0.703061	-0.307177	-1.88919	-5.43799	-1.72167	-1.31864	-1.18723	-0.714447	-0.89045	0.72498	-0.277366	0.277366	-0.363158	-0.541511	-0.659592	RPP30						0.5033333973281203	0.3786601172453025	-0.360904	0	-0.0158762	0.0900349	0.17255410505648566	0.5008317188487574	0.11665054602454734	0.4468535076080091	0.27265593853219117	1	0.9642946800721044	0.8376583434999778	0.5853018177559772	FALSE	FALSE	FALSE	FALSE	FALSE	FALSE	FALSE	FALSE	0.8738230707400688	0.7980425264550896	0.8568765067606456	0.738353	1	0.9967204705154871	0.9711189358292942	0.9401744237515585	0.365384	1.2115861640252459	0.840952	-1.30613	0.12851435702524608	-0.473671	1.207465698025246	-0.374088	-0.112976	-0.0523526	-1.13901	-0.805802	1.528859297025246	0.7591494580252458	-4.30978	0.5763921240252462	-0.911425	-0.468252	-0.013268	-0.272284	-0.7546	-0.0765361	-0.201609	0.7139830720252459	0.543628	0.14826010902524608	-0.288563	0.591241	0.9871260130252459	-0.594892	-4.14368	-0.427366	-0.0243369
RPRD1A	-2.05495	-4.12775	-1.49025	-1.80328	-6.224	-4.30535	-2.43564	-6.55257	-2.08406	-0.50803	-3.5626	-6.0912	-2.05812	-4.43771	-2.1154	-2.34054	-1.6525	-5.49062	-2.14082	-1.39485	-1.84033	-1.85714	-0.902046	-0.938091	-5.30365	-3.63235	-1.76661	-2.06265	-0.473641	-4.8099	-2.12988	0.34793	-0.817884	-2.33033	-6.37932	-0.317057	0.0772341	-0.0772341	1.06336	-1.96194	-2.29949	-0.186819	RPRD1A						-0.631035	-0.984841	-0.0249052	0	0.9567042172560508	-0.830847	-0.602594	0.12704900646944242	0.22802229948475417	0.1788382548596475	0.970543	1	0.10396911714086866	0.2571180015549827	0.2917066965163029	FALSE	FALSE	FALSE	FALSE	FALSE	FALSE	FALSE	FALSE	0.6256562146250997	0.8899462757829502	0.6871594979466273	0.9953104150789938	1	0.6151388283925341	0.8376675800016701	0.8866503359862224	-0.128533	-2.20134	0.43616046873810016	0.12312953473809998	-4.29759	-2.37894	-0.509226	-4.62616	-0.157649	1.4183826827381003	-1.63619	-4.16479	-0.131708	-2.5113	-0.188983	-0.414125	0.2739078337381001	-3.56421	-0.214403	0.5315645677380999	0.0860845	0.0692686	1.02437	0.9883211447381001	-3.37724	-1.70594	0.15980439873810018	-0.136241	1.4527714767381001	-2.88349	-0.203464	2.2743428417381004	1.1085287957380998
RPRD1B	-1.19312	-2.32339	-1.09822	-0.794555	-1.01604	-1.04031	-0.481362	-2.5132	-1.35335	-0.883652	-1.10177	-0.666784	-0.904964	-0.57769	-0.530861	-1.44961	-1.267	-0.032101	-1.78317	-1.0995	-1.21478	-0.909965	-1.68957	-2.17409	-0.44841	-1.39898	-1.20066	0.02226	-0.702977	-1.40495	-0.85946	-0.790801	-0.764288	-1.63062	-0.476564	-0.56975	0.271241	-0.147957	0.147957	0.807231	0.203224	0.260341	RPRD1B						0.0589478	0.4471646268456343	-0.234884	0	0.4226705183424881	-0.473631	-0.253873	0.19224253535869582	0.8341673266208991	0.14125499444031117	0.5527041270281254	1	0.15041515129932534	0.0207163	0.2216227099273275	FALSE	FALSE	FALSE	FALSE	FALSE	FALSE	FALSE	FALSE	0.7166758513570465	0.9862277475032221	0.6367611035682741	0.8760389592496732	1	0.6931450525256374	0.6742709439557709	0.8594479431504886	-0.0828874	-1.21315	0.012015654552302682	0.3156787925523025	0.0941934	0.0699287	0.6288721355523024	-1.40297	-0.243121	0.22658250355230242	0.00846697	0.44345016055230263	0.20527069655230254	0.5325444135523026	0.5793728035523024	-0.339372	-0.156764	1.0781332905523027	-0.672935	0.010736915552302636	-0.104541	0.20026940955230257	-0.579336	-1.06385	0.6618244265523024	-0.288749	-0.0904252	1.1324942255523025	0.4072569765523024	-0.294718	0.2507742975523025	0.3194334605523025	0.3459463785523025
RPS10	0.48384	-5.25466	-1.09345	1.02453	-4.88842	0.257243	-5.23366	-1.95981	-0.278199	-1.96981	-4.8595	-0.589284	-0.572082	0.920452	-4.63419	-4.99755	0.882159	1.38911	0.104988	2.15261	-0.892979	-4.86034	-0.851453	0.538498	-4.74332	-4.73079	-0.386628	1.97802	-4.85664	1.10118	-4.77136	0.275017	-1.59227	0.288412	1.34477	-0.0146397	-0.250817	1.17033	0.0146397	0.212033	-2.0345	-1.44961	RPS10						-0.596486	-0.453532	-1.70729	0	0.19649594960052344	-0.880226	-0.896482	0.7103804687978303	0.5055028032435821	0.6775512682783407	0.27673821770920726	1	0.8181547739599695	0.2633818004350909	0.22005908171547128	FALSE	FALSE	FALSE	FALSE	FALSE	FALSE	FALSE	FALSE	0.9196345821043409	0.9428591720907251	0.9281578958921164	0.7391322835667837	1	0.9824214665565075	0.8376675800016701	0.8594479431504886	0.32088742466090325	-5.41761	-1.2564	0.8615771236609033	-5.05137	0.0942899	-5.39662	-2.12277	-0.441152	-2.13276	-5.02245	-0.752237	-0.735035	0.7574994546609031	-4.79715	-5.1605	0.7192057576609032	1.2261529686609034	-0.0579646	1.989655155660903	-1.05593	-5.0233	-1.01441	0.3755455206609031	-4.90627	-4.89374	-0.549581	1.8150669196609033	-5.01959	0.9382300466609031	-4.93432	0.1120643846609031	-1.75522
RPS12	-6.8463	-5.79994	-6.36407	-5.41407	-6.77589	-10.7641	-5.862	-6.96696	-6.66838	-5.78951	-7.79899	-4.7752	-5.46481	-11.3115	-6.90675	-11.1212	-6.0409	-6.97212	-5.29474	-5.87872	-7.10647	-7.35245	-5.96851	-5.42489	-5.92954	-7.50617	-4.70183	-7.40596	-5.37346	-5.91113	-5.86619	-5.07089	-11.1836	-7.26555	-7.44578	0.140502	-0.140502	0.150447	-0.162766	-4.81868	-6.12601	-5.97044	RPS12						-0.228648	0.18603042001470793	-0.562995	0	0.0699578	-0.45898	-0.396071	0.8720135244115375	0.6377703903767944	0.7697354900733622	0.4050091564587147	1	0.8913206158849589	0.3160071799551187	0.318334	FALSE	FALSE	FALSE	FALSE	FALSE	FALSE	FALSE	FALSE	0.9699885630010905	0.971338	0.9499732422211412	0.8071625001514513	1	0.9877771349563415	0.8433676988003815	0.8915856807889817	-0.779606	0.26675946109313964	-0.297374	0.6526296330931394	-0.709194	-4.69744	0.20469859409313998	-0.900263	-0.601676	0.2771904060931401	-1.73229	1.2915004510931394	0.6018841000931399	-5.24484	-0.840055	-5.05455	0.025800353093139394	-0.905422	0.7719544780931399	0.18797677809313948	-1.03977	-1.28575	0.0981867	0.6418099600931401	0.13715455509313978	-1.43947	1.3648695460931397	-1.33926	0.6932419600931401	0.15556469409313972	0.20050498909313985	0.9958124400931402	-5.11686
RRAS	-5.96719	-6.38376	-5.22255	-2.33238	-3.01752	-2.29928	-1.7778	-2.65595	-6.99226	-6.09891	-1.26068	-1.75155	-3.26306	-6.90909	-2.67583	-2.26867	-3.24694	-5.86928	-2.38025	-4.94228	-2.40541	-2.18209	-1.47805	-6.17556	-2.70249	-5.85989	-2.81118	-6.80929	-5.40078	-1.82147	-5.3155	-2.25462	-7.1808	-2.67719	-6.44254	-0.690159	-0.0971832	0.0971832	0.183709	-1.51973	-1.57864	-2.84174	RRAS						-0.14298	0.0414376	0.12197878409215873	0	-0.566353	0.2509455724293461	0.0844869	0.944553	0.8028253412311228	0.950174	0.8729901970143774	1	0.43237794630768756	0.7056049222028162	0.8631001150296596	FALSE	FALSE	FALSE	FALSE	FALSE	FALSE	FALSE	FALSE	0.9842344501615343	0.9837168374030352	0.9930434016601307	0.9790270353637351	1	0.8734388264571806	0.9502761690685478	0.9876980812861934	-3.10452	-3.5211	-2.35989	0.5302877636101094	-0.154854	0.5633852246101096	1.0848638546101097	0.20671079161010988	-4.1296	-3.23624	1.6019827616101097	1.1111125836101094	-0.400397	-4.04642	0.1868339766101101	0.5939968336101098	-0.384278	-3.00661	0.482408	-2.07961	0.4572556676101098	0.6805745866101095	1.3846108166101097	-3.3129	0.16017015861010944	-2.99723	0.0514794	-3.94663	-2.53811	1.0411974816101097	-2.45284	0.608043	-4.31814
RRM2	-7.88364	-2.30021	-2.37347	-4.10444	-3.41041	-2.40129	-3.69425	-6.32729	-1.00182	-3.01536	-5.90505	-2.96498	-1.51655	-3.43322	-3.09478	-3.39924	-7.07028	-1.3263	-3.69264	-2.27377	-3.52349	-3.9059	-3.08965	-2.53743	-2.70141	-5.19138	-1.43218	-3.47782	-2.09484	-2.02032	-4.11648	-1.74884	-3.92733	-7.401	-3.89956	0.0137041	0.72364	-0.0137041	-0.332091	-0.699217	-0.11427	-1.03573	RRM2						-0.342536	0.2117534832652852	0.1362665832580212	0	0.15531015968447912	-0.327709	-0.23327	0.9493002152346199	0.5577154830127632	0.7465908879020509	0.8704376165069931	1	0.7802074184558911	0.5416677006682572	0.6100281377481409	FALSE	FALSE	FALSE	FALSE	FALSE	FALSE	FALSE	FALSE	0.9857768627708766	0.9573290784822939	0.946216	0.9790270353637351	1	0.9795786040013779	0.9104976034137211	0.9491382591513379	-5.13073	0.45269954130365564	0.3794410643036559	-1.35153	-0.657497	0.35162421730365595	-0.941342	-3.57438	1.7510874623036559	-0.262449	-3.15214	-0.212075	1.2363623073036558	-0.680312	-0.341872	-0.646333	-4.31737	1.4266127733036558	-0.939726	0.47914457430365576	-0.770584	-1.15299	-0.33674	0.2154830743036554	0.051502644303656066	-2.43847	1.3207299783036557	-0.724906	0.6580732003036559	0.7325923963036558	-1.36357	1.004070658303656	-1.17442
RRM2B	-1.45261	0.130819	-0.959513	0.678436	-0.43255	-0.379647	0.948829	0.0297372	0.0332786	-0.548706	-0.795951	-0.699764	0.0608336	-0.96155	-0.248714	0.153465	-0.317326	-3.67663	-0.622008	-1.94227	-1.64886	-4.21183	0.408494	-5.98291	-0.156206	-0.0525321	-0.0118766	1.16472	-1.54516	0.737312	-0.707815	-0.00538706	0.67006	-0.0824408	-0.162429	-1.38029	1.06475	-0.0381927	0.0381927	0.14685	-1.51152	-0.243098	RRM2B						0.6864431081982059	0.2750257908083888	0.4075057448066085	0	0.9959228772691888	-0.157859	0.20225869673326385	0.17952228835984796	0.13126794197965458	0.5987368573092596	0.4159826108958077	1	0.0394184	0.6509792343001661	0.5381135846276777	FALSE	FALSE	FALSE	FALSE	FALSE	FALSE	FALSE	FALSE	0.697525	0.8232160646087164	0.9041808754250482	0.8114493299026211	1	0.4040012583474236	0.9404247705431938	0.9392389113079324	-0.769212	0.8142172433497427	-0.276115	1.3618336923497427	0.2508477993497429	0.30375098234974274	1.6322266783497426	0.7131350543497426	0.7166764873497425	0.13469223534974267	-0.112553	-0.0163657	0.7442314353497426	-0.278152	0.43468348234974263	0.8368629313497427	0.36607216134974263	-2.99323	0.0613895	-1.25887	-0.965459	-3.52843	1.0918919413497425	-5.29952	0.5271913653497425	0.6308657743497426	0.6715212733497427	1.848115959349743	-0.861765	1.4207096323497426	-0.024417	0.6780107933497428	1.3534573803497425
RRN3	-0.442591	-0.781572	-0.460838	-0.396414	-1.12491	0.359189	-1.65992	-0.331923	-0.731955	-0.309748	-1.63344	-0.813408	-1.4882	-1.6765	-0.534749	-1.48621	-1.17369	-2.04134	-0.279433	-0.226907	-0.968927	-1.97307	-0.555866	-1.10864	-0.78162	-1.15353	-2.05984	-0.431832	-0.948236	-0.481644	-0.538583	-0.0935663	-1.24271	-1.86457	-0.18811	0.407792	0.666823	-0.407792	-0.531473	0.43671	-0.386269	-0.0578691	RRN3						0.4977670211739681	-0.0287291	0.36037086701692816	0	0.4473659146945667	0.1740091540263727	0.31763047718165693	0.27640376943770845	0.10533388026581553	0.9357220573189655	0.27874742669357205	1	0.0959059	0.47117304484925315	0.12617460187055168	FALSE	FALSE	FALSE	FALSE	FALSE	FALSE	FALSE	FALSE	0.7821868730312361	0.7840333834884058	0.9900129286038238	0.7397070846648857	1	0.5937493110513287	0.8934199358750916	0.8296436067549625	0.5811162439429389	0.24213539294293918	0.56287	0.6272929469429388	-0.101205	1.382896420942939	-0.636214	0.6917839309429389	0.2917517619429389	0.7139594729429389	-0.609732	0.210299	-0.464493	-0.652788	0.4889577979429391	-0.462502	-0.149979	-1.01764	0.744274	0.7968	0.0547804	-0.949362	0.467842	-0.0849311	0.2420866699429389	-0.129822	-1.03613	0.5918754759429391	0.0754715	0.542063	0.485124	0.9301408899429391	-0.219003
RRP1	-4.25414	-4.77505	-3.45035	-2.00812	-2.45461	-2.8932	-3.84716	-4.3427	-3.19769	-4.32028	-4.27556	-2.793	-3.27057	-5.37438	-2.90666	-2.93298	-3.00907	-2.88206	-3.52788	-3.95506	-3.99833	-2.66924	-2.20192	-2.59416	-2.13443	-3.69047	-4.02964	-3.04678	-3.47014	-3.15618	-2.89944	-3.68096	-4.40217	-3.64318	-3.07895	-0.323037	0.221839	-0.105626	0.105626	-0.610629	-0.471683	-0.93731	RRP1						-0.112253	-0.313379	-0.954285	0	-0.374806	-0.0152095	-0.216495	0.4279634647476587	0.7655400055299368	0.4703020448034084	0.0679186	1	0.2790826794153526	0.9664240491998402	0.45613077800317736	FALSE	FALSE	FALSE	FALSE	FALSE	FALSE	FALSE	FALSE	0.8510066591575565	0.9782562917951915	0.8629581507470055	0.4652275380089831	1	0.8102496603870633	0.9935401198002826	0.9229990693452987	-1.26484	-1.78575	-0.461043	0.9811814110038206	0.5346894720038209	0.0961031	-0.857861	-1.3534	-0.208384	-1.33097	-1.28625	0.1962988540038208	-0.281264	-2.38508	0.0826457	0.0563254	-0.0197683	0.1072451690038206	-0.538576	-0.965754	-1.00903	0.32006160800382044	0.7873825150038207	0.3951392680038203	0.8548752110038206	-0.701166	-1.04034	-0.0574756	-0.480839	-0.166872	0.0898632	-0.691657	-1.41287
RRP15	-0.633515	-5.4424	-5.60313	0.243695	-5.07616	-5.2159	-2.25148	-5.46949	-0.728978	-1.25066	-5.04725	-1.6515	-5.71402	0.161551	-0.500009	0.100109	-5.21248	-0.173035	-0.275402	-0.830996	-4.98761	-5.04809	-4.62416	-4.23421	-1.23062	-0.670609	-5.32926	-0.867937	-0.796458	0.0543005	-0.101129	-1.14977	-1.43209	-5.54319	0.306168	-0.139736	1.00116	0.139736	-1.18656	-0.578376	0.0996798	0.731883	RRP15						-0.330026	0.4935602453237733	-0.513228	0	0.7648453786733941	-1.05635	-0.732956	0.4471790736992036	0.6971657038464606	0.5254839450891744	0.6065845819905848	1	0.15878629420413903	0.0631117	0.18191035531319086	FALSE	FALSE	FALSE	FALSE	FALSE	FALSE	FALSE	FALSE	0.858028	0.9749612216490179	0.8829533108441789	0.8935260419405605	1	0.6951897120212273	0.7404374750347624	0.8475571102347443	0.7470440543059874	-4.06184	-4.22257	1.6242540433059873	-3.6956	-3.83535	-0.870923	-4.08893	0.6515810603059874	0.12989731830598752	-3.66669	-0.270939	-4.33346	1.5421100553059874	0.8805499743059875	1.4806688013059877	-3.83192	1.2075247553059876	1.1051575853059876	0.5495631733059874	-3.60706	-3.66753	-3.2436	-2.85365	0.14993561930598734	0.7099499353059876	-3.9487	0.5126227383059876	0.5841018903059875	1.4348598843059874	1.2794304393059874	0.2307924893059877	-0.0515327
RRP7BP	-0.365392	0.770884	-1.56727	-0.21255	-0.868258	-4.17638	-0.0737989	-4.53496	-1.62557	0.0932914	-1.09021	-0.53442	-1.32905	-0.17374	-0.733505	-0.948141	-0.704665	-0.569732	-1.41481	0.495143	-0.894098	-3.95788	-0.0207951	0.1348	0.260628	-3.94204	-3.53174	-0.177754	-0.217674	-0.571037	-0.924843	0.748102	-3.87795	-5.18391	0.499482	-0.860129	1.23584	0.860129	-0.990988	2.23844	1.59828	2.01928	RRP7BP						0.2352720274567772	0.019469775690542958	-0.417099	0	0.29917175945726515	-0.16313	-0.0607069	0.8554523199529895	0.6301223128896416	0.9718215572535398	0.5505498171627747	1	0.5514161847950945	0.7021805874884002	0.8683291537644724	FALSE	FALSE	FALSE	FALSE	FALSE	FALSE	FALSE	FALSE	0.9659261507366361	0.971338	0.9952863463736558	0.8760389592496732	1	0.9243766533520122	0.9499987425247794	0.9876980812861934	0.28869321410076726	1.4249698031007674	-0.913188	0.4415350801007673	-0.214173	-3.52229	0.5802865121007672	-3.88087	-0.971486	0.7473767541007672	-0.436121	0.11966587610076748	-0.674962	0.48034530310076723	-0.0794198	-0.294055	-0.0505793	0.0843535	-0.760728	1.1492286221007673	-0.240012	-3.3038	0.6332903161007674	0.7888853381007674	0.9147137341007673	-3.28795	-2.87765	0.4763313771007672	0.4364114811007674	0.0830484	-0.270757	1.4021869561007674	-3.22386
RSAD2	0.0389741	-2.72773	0.145399	-0.725188	-0.576049	-0.40283	-0.0356155	-0.24566	0.00401798	-0.808446	-1.28811	-0.646785	-0.0176394	-1.51413	0.305689	-2.52548	-2.11498	0.194808	-1.0209	-0.994825	0.974733	0.487738	-0.332098	-1.91658	-0.259772	-0.799365	-1.42799	-0.104635	-0.0229919	-0.824917	-0.829389	-1.92043	-1.05173	0.732658	-2.51986	0.601805	-0.601805	-0.761036	0.651251	0.891258	-0.448806	-0.883011	RSAD2						0.051838106705861184	0.1391271503655745	-0.045524	0	-0.208141	0.0762532	0.0437371	0.9733780744211558	0.9074318785925772	0.8059834424312062	0.9377903425865344	1	0.6841905550287393	0.778441	0.8824698117404555	FALSE	FALSE	FALSE	FALSE	FALSE	FALSE	FALSE	FALSE	0.9925207536759822	0.9890270624501888	0.9535593053379496	0.9879610236517357	1	0.9708840310134874	0.9670391924964663	0.988965	0.4943299870267082	-2.27237	0.600755	-0.269832	-0.120693	0.0525263	0.41974039402670793	0.20969639302670806	0.45937390602670813	-0.353091	-0.832754	-0.191429	0.43771648002670804	-1.05877	0.7610451440267081	-2.07012	-1.65962	0.6501635770267081	-0.565545	-0.539469	1.430088436026708	0.9430934810267081	0.12325758402670817	-1.46122	0.19558400802670795	-0.344009	-0.97263	0.3507210510267082	0.43236401902670824	-0.369562	-0.374033	-1.46507	-0.596377
RSPH4A	-1.58499	-2.7302	-3.65458	-1.70086	-2.65652	-2.84891	-2.02178	-3.08893	-1.55265	-2.39138	-1.48323	-3.13906	-2.44425	-2.18218	-2.41299	-2.44048	-4.48942	-2.08184	-4.5088	-2.70553	-2.14859	-2.89888	-3.86064	-1.46839	-1.9519	-3.74937	-3.90962	-2.13459	-2.63552	-3.57105	-1.72035	-2.2384	-2.34233	-3.28892	-2.4582	0.188379	-0.188379	-0.79129	0.45458	-1.82742	-1.1364	-1.1585	RSPH4A						0.3894941871848343	0.19279350783472093	0.7059844651939209	0	0.356752	0.21937543957812622	0.3719751239065853	0.45406942346040147	0.32369187124418963	0.6842624180761268	0.1293507124460225	1	0.36682011681639015	0.40925447834400897	0.1444426556579757	FALSE	FALSE	FALSE	FALSE	FALSE	FALSE	FALSE	FALSE	0.8627425447530388	0.9160903928839982	0.9289050347323505	0.5944206510605872	1	0.8480822885340374	0.87237	0.8296436067549625	1.1113680348621162	-0.0338472	-0.958226	0.9954943938621159	0.0398306	-0.152554	0.6745686308621156	-0.392579	1.1437000838621156	0.3049747508621161	1.213127144862116	-0.442708	0.2521031988621162	0.5141725718621157	0.28336453486211594	0.25586858986211586	-1.79306	0.614515	-1.81245	-0.00917641	0.5477604658621156	-0.202524	-1.16428	1.2279638248621159	0.7444505538621158	-1.05302	-1.21327	0.5617667388621158	0.060836962862115866	-0.874695	0.976001	0.457955	0.3540242018621158
RSPO1	-2.05354	-1.76695	-2.62618	-2.07776	-1.56498	-2.08948	-2.42287	-2.28829	-1.30486	-1.78114	-2.47315	-2.92316	-1.86846	-2.01091	-1.58791	-2.5009	-2.5289	-2.84882	-1.87042	-2.01899	-2.60593	-2.61244	-3.25645	-4.06366	-3.31383	-2.22555	-1.9156	-1.96711	-2.05217	-3.15205	-2.37055	-2.43752	-2.67028	-4.44702	-4.05789	-0.344	0.13219	0.190225	-0.13219	0.296362	0.723869	0.710431	RSPO1						0.48016913448665344	0.5082865680620919	0.6396737398321811	0	0.13762676847135633	0.24274555951191157	0.3973717111564532	0.0838235	0.0399615	0.0967576	0.044505372562089945	1	0.5901992413405495	0.22694437793441188	0.0271094	FALSE	FALSE	FALSE	FALSE	FALSE	FALSE	FALSE	FALSE	0.5392627529806809	0.5652882808155473	0.555003	0.39566805852254106	1	0.9410709649377116	0.8295258188322052	0.779144	0.4743951144676675	0.7609831934676675	-0.0982439	0.45017664646766736	0.9629569314676674	0.4384520804676676	0.10506392246766763	0.2396480724676675	1.2230758014676673	0.7467933424676673	0.0547857	-0.395225	0.6594750004676675	0.5170219604676675	0.9400260984676676	0.0270316	-0.000964045	-0.32089	0.6575104224676674	0.5089418234676676	-0.0779972	-0.0845062	-0.72852	-1.53573	-0.785897	0.3023853324676673	0.6123373124676676	0.5608199204676674	0.47576716946766734	-0.62412	0.1573853604676675	0.090415	-0.142349
RSPO3	1.05425	2.68822	1.83519	1.48128	2.11426	2.2242	0.804158	2.13572	1.64909	2.31496	2.16869	0.652142	1.95147	1.26181	2.15573	1.3127	1.76566	1.36333	2.31394	1.99687	1.60521	1.1591	1.86971	0.0360298	1.28203	1.76702	2.03313	2.62574	1.99059	1.26339	1.22469	1.5854	0.342411	-4.55277	-4.23157	-0.408562	0.178009	0.0270326	-0.0270326	0.203305	0.664638	0.862132	RSPO3						0.23610554359866576	-0.0165444	0.45139844976820964	0	0.0381751	0.30162310786241486	0.31061908742143546	0.5912683542395283	0.3786351816605764	0.956601	0.0660901	1	0.8985927970405642	0.2558762357857588	0.12210263170102274	FALSE	FALSE	FALSE	FALSE	FALSE	FALSE	FALSE	FALSE	0.8971010560076194	0.9192462191060804	0.994118	0.4607428838491103	1	0.9885582500174898	0.8376675800016701	0.8296436067549625	-0.582069	1.0519030336153825	0.19887521861538238	-0.155038	0.4779391836153824	0.5878856706153819	-0.832159	0.49940260861538216	0.012772877615382084	0.6786415326153821	0.5323742556153823	-0.984176	0.3151486066153824	-0.374511	0.5194112306153824	-0.323622	0.12933973261538229	-0.272982	0.6776258556153821	0.3605542996153823	-0.0311081	-0.477216	0.23339326761538223	-1.60029	-0.354284	0.13070008361538216	0.3968095026153819	0.9894226096153822	0.35427351261538215	-0.37293	-0.411632	-0.0509166	-1.29391
RSRC1	-1.32472	-1.01532	-1.62676	-1.14402	-1.85377	-0.89205	-1.49884	-1.69691	-0.937191	-1.41796	-1.7861	-1.3125	-0.941998	-2.26388	-1.36606	-1.37315	-1.47867	-2.17382	-1.10025	-2.0201	-1.86241	-1.23265	-1.38243	-1.2423	-0.737497	-1.50742	-1.61295	-1.12014	-1.31708	-2.02463	-1.58991	-1.56165	-2.2946	-1.95138	-1.23585	-0.244938	0.235748	0.127646	-0.127646	-0.281565	-0.277656	0.0477719	RSRC1						0.12472766640313951	0.029789	0.00642609	0	-0.17166	0.1704987439642365	0.12201623608714764	0.782137	0.49058017486753713	0.9037135038844785	0.9782401078567577	1	0.4190394179342325	0.32824470289791363	0.39366216280140354	FALSE	FALSE	FALSE	FALSE	FALSE	FALSE	FALSE	FALSE	0.9449666017325203	0.9385115787656222	0.9837618743688351	0.9960125240551366	1	0.8659260295822478	0.8456285502300588	0.9136316887521295	0.10167149470675457	0.4110708637067546	-0.200368	0.28236786270675457	-0.427379	0.5343368907067546	-0.0724538	-0.270525	0.48919589570675465	0.00842583	-0.359714	0.11388375870675455	0.4843884007067545	-0.83749	0.0603307	0.053236	-0.0522807	-0.747436	0.3261416747067546	-0.593711	-0.436024	0.19374147570675462	0.0439525	0.1840853487067547	0.6888902727067545	-0.0810333	-0.186562	0.3062450827067547	0.10930498670675469	-0.598244	-0.163525	-0.135262	-0.868211
RSRP1	-4.82731	-5.13458	0.893023	-5.13204	-3.32393	-4.57521	-4.57997	-2.06755	-1.35392	-0.822977	-0.329961	-4.7761	-4.83048	-0.800683	-1.42832	-0.472893	-4.65933	-5.17551	-0.825713	-0.850263	-0.0595613	0.345484	-1.77959	0.0458058	-0.0816574	-4.63917	-4.03647	0.126919	0.0341072	-5.07976	-4.72166	-1.64277	-4.99463	-1.43026	-5.06421	-1.01055	0.188293	-0.0453662	0.0453662	-0.0391521	0.916077	-0.24095	RSRP1						-0.83143	-1.09217	-0.123665	0	-0.359887	0.0776425	-0.286481	0.7910200402001134	0.37091512522739656	0.24986036395977684	0.8541224102265257	1	0.614689	0.9284476488537119	0.6428991282700518	FALSE	FALSE	FALSE	FALSE	FALSE	FALSE	FALSE	FALSE	0.9487804606214993	0.9192462191060804	0.7529121554785999	0.9734773252938497	1	0.9517976474319287	0.9900889336504621	0.9539594498731646	-3.94419	-4.25146	1.7761366738417907	-4.24892	-2.44082	-3.6921	-3.69685	-1.18443	-0.470806	0.060137	0.5531527528417909	-3.89299	-3.94737	0.0824315	-0.545209	0.41022107984179074	-3.77622	-4.2924	0.0574014	0.032851115841790804	0.8235527418417908	1.2285985378417907	-0.896474	0.9289199388417907	0.8014566468417906	-3.75606	-3.15335	1.0100329478417907	0.9172212568417908	-4.19665	-3.83855	-0.759661	-4.11152
RTBDN	4.44605	7.60158	7.32143	7.26539	7.46259	5.95049	6.28538	7.16887	5.68698	7.49671	6.89435	6.91169	7.44314	7.18488	7.69017	4.25844	3.92404	4.60486	4.64012	5.08908	5.66919	4.38211	4.7817	-0.996837	3.75418	4.76069	4.24588	7.70551	7.03598	7.11192	7.04717	6.83833	6.5549	-5.50807	-5.3264	-0.464371	-0.00583474	0.227979	0.00583474	-0.628443	-0.206054	0.0691957	RTBDN						2.388736263750522	2.807895114220493	2.4227321146521916	0	2.5642521694303104	-0.265506	0.6222680927576408	1.9278573164561293e-06	9.278039778681383e-05	1.1295630315189235e-08	1.7618164028633158e-05	1	5.886141065296438e-08	0.277511	0.0873829	TRUE	TRUE	TRUE	TRUE	FALSE	TRUE	FALSE	FALSE	0.000872677	0.024777200008303975	6.817540430234214e-06	0.00683585	1	3.552613140743361e-05	0.8423923382958823	0.8268699393022103	-0.0824423	3.0730864752575475	2.7929347412575476	2.7368926152575472	2.9340963062575476	1.421994338257548	1.7568834352575473	2.640373213257548	1.1584883222575477	2.968213709257547	2.3658571992575474	2.383195565257547	2.914639535257548	2.6563877442575476	3.1616714502575474	-0.270055	-0.604458	0.0763627	0.11161958625754724	0.5605849722575476	1.1406942792575474	-0.14639	0.25320521425754716	-5.52533	-0.774319	0.23219659925754746	-0.282617	3.1770119342575476	2.5074869312575476	2.583421838257547	2.518676552257547	2.309828857257547	2.0264084152575474
RTEL1	0.0795687	-0.463166	-3.81781	0.411381	-5.19852	-0.552448	-5.09372	0.238721	-4.0891	0.120578	-5.75168	-4.30281	-4.02704	-0.323533	-2.96756	-0.523519	-1.37619	-5.58966	-5.25031	-5.12885	-3.32906	-0.164026	-1.16945	-5.04862	-3.7004	-0.510751	-0.185339	-4.98009	-0.100703	-1.10757	-3.00135	-3.91337	-5.25402	-5.55998	0.345806	0.176075	-1.80161	-0.176075	1.02319	2.69936	1.01276	1.96368	RTEL1						0.6508086565627147	-0.458045	0.7160540145929069	0	-0.379364	1.0852005147709303	0.8470915209485826	0.6140919275983905	0.3283618002000659	0.6441124944921702	0.3712171099037396	1	0.6501535143576822	0.14657419216723278	0.10974517021613642	FALSE	FALSE	FALSE	FALSE	FALSE	FALSE	FALSE	FALSE	0.9015341956885312	0.9160903928839982	0.9170860123861851	0.7932244596611349	1	0.9636108840357243	0.7929855271142796	0.8296436067549625	1.5663837372864755	1.0236494712864757	-2.331	1.8981957432864758	-3.71171	0.9343672542864756	-3.60691	1.7255359292864758	-2.60229	1.6073931122864757	-4.26486	-2.81599	-2.54023	1.1632818222864758	-1.48074	0.9632963672864757	0.1106254362864756	-4.10284	-3.7635	-3.64204	-1.84225	1.3227892942864756	0.3173614752864757	-3.56181	-2.21359	0.9760640262864756	1.3014764172864755	-3.49327	1.3861121552864757	0.37924442828647587	-1.51454	-2.42655	-3.7672
RTF2	-1.30996	-5.37212	-3.55953	-0.588215	-6.14644	-5.81275	-5.81751	-5.47501	-2.59146	-2.13091	-2.19553	-6.01364	-6.06802	-0.868297	-1.87737	-1.77755	-3.89687	-1.55507	-6.15071	-5.17526	-6.15508	-6.10151	-3.50255	-1.62237	-1.90416	-1.96982	-4.68904	-0.511158	-4.61847	-1.14738	-4.9592	-1.88031	-1.18778	-4.03037	-4.30175	0.277688	0.00867051	-0.00867051	-0.534274	-1.14741	-6.12882	-6.06345	RTF2						0.2706853142423895	0.5489297621642958	0.12768244551543606	0	1.1513261328518907	-0.719224	-0.282766	0.5222709726200897	0.7419362895362641	0.501082	0.8589394955942689	1	0.0724651	0.2862582159859512	0.6301468899775045	FALSE	FALSE	FALSE	FALSE	FALSE	FALSE	FALSE	FALSE	0.8777772039827745	0.9766842381939089	0.8735840122324242	0.9760861115263804	1	0.5233902522752524	0.8423923382958823	0.9516667077249403	1.4728325840506336	-2.58933	-0.77674	2.194574336050634	-3.36365	-3.02996	-3.03472	-2.69222	0.19133021905063374	0.6518842420506332	0.5872581050506336	-3.23085	-3.28523	1.9144930570506336	0.9054230080506337	1.0052434600506333	-1.11408	1.2277171620506335	-3.36792	-2.39248	-3.37229	-3.31872	-0.719765	1.1604221600506335	0.8786307210506334	0.8129685890506335	-1.90625	2.2716315940506333	-1.83568	1.6354132760506335	-2.17641	0.9024756890506336	1.5950110960506334
RTKN2	-1.38976	-1.20367	-0.767746	-0.850875	-0.522554	0.12471	-0.609487	-1.37885	-0.67787	-0.167845	0.666827	-1.14582	-1.47529	0.198853	-0.583203	-6.30411	-0.549934	0.798751	0.605781	0.434851	-1.8585	0.324947	-0.188389	-2.89359	-1.14299	-0.513792	-0.720157	0.100709	-1.99328	-2.09846	-0.405502	-0.461229	-0.404068	-1.01815	-2.91956	0.669362	-0.409795	0.409795	-3.42759	0.4059	0.479114	-1.29674	RTKN2						-0.349556	-0.286181	0.12261611365948628	0	-0.340747	0.15916089981866788	-0.0233112	0.8272355693046666	0.4517923551772962	0.6397288182502988	0.8264979232740328	1	0.5087197373428838	0.6199389839226841	0.9420392350554438	FALSE	FALSE	FALSE	FALSE	FALSE	FALSE	FALSE	FALSE	0.9564801218524794	0.9312484141324323	0.9140992021480115	0.9677941740830206	1	0.9091681090157274	0.9348104253869938	0.9951665659934404	-1.06928	-0.883188	-0.447265	-0.530394	-0.202074	0.44519054258630564	-0.289007	-1.05837	-0.35739	0.1526351295863058	0.9873070145863058	-0.825344	-1.15481	0.5193332065863059	-0.262722	-5.98363	-0.229454	1.1192312535863058	0.9262615345863059	0.7553309735863057	-1.53802	0.6454274545863057	0.13209152158630588	-2.57311	-0.82251	-0.193312	-0.399677	0.4211895285863057	-1.6728	-1.77798	-0.0850213	-0.140749	-0.0835874
RTN4IP1	-1.84805	-1.42706	-2.1957	-1.37737	-1.77459	-1.03761	-1.16371	-1.1192	-1.56747	-1.00003	-2.0822	-1.18381	-0.867235	-1.09124	-1.05981	-2.19112	-1.46238	-1.90095	-1.09342	-1.62567	-1.78227	-2.00987	-0.951152	-1.72031	-1.95781	-0.949111	-1.13733	-0.65124	-1.89254	-1.8225	-1.62596	-1.6369	-0.674851	-2.85783	-3.0238	-0.16771	0.107696	-0.00110937	0.00110937	-0.88505	-0.318659	0.184154	RTN4IP1	Q8WWV3	RTN4IP1	Matrix	0	TRUE	0.00579871	0.4577557290532772	0.1208049528595989	0	0.21773201081618282	-0.269894	-0.104884	0.3606049665327849	0.9775567637008977	0.0367898	0.6394220900276708	1	0.3978380751565278	0.16595344458102845	0.5372623316697525	FALSE	FALSE	FALSE	FALSE	FALSE	FALSE	FALSE	FALSE	0.8332924725613013	0.9965164204088099	0.39964034081312017	0.9101870755579856	1	0.859864	0.8115221785915842	0.9392389113079324	-0.344441	0.0765471	-0.692093	0.12623630156450255	-0.27098	0.4659928585645026	0.3398965535645025	0.3844053595645026	-0.0638602	0.5035786775645026	-0.578592	0.3197975885645027	0.6363710945645025	0.4123681255645025	0.44379373756450236	-0.68751	0.041223508564502694	-0.397347	0.4101913595645026	-0.12206	-0.278666	-0.506266	0.5524542735645027	-0.216699	-0.454203	0.5544959555645025	0.36627989756450247	0.8523669425645026	-0.388936	-0.318898	-0.122355	-0.133291	0.8287558715645025
RTN4R	2.85441	2.57101	2.48133	2.56246	2.9582	2.8216	1.67665	2.99535	3.04589	2.75319	2.61666	1.80369	2.76937	2.67968	3.28803	3.20767	4.67724	2.07052	2.67873	3.23258	3.2175	3.2197	2.63648	1.53877	3.02778	2.18912	3.0207	2.66615	2.1591	2.37652	2.15988	2.14061	1.48319	-6.10125	-7.63919	-0.346469	0.168591	0.078762	-0.078762	-0.37757	-0.0638426	0.171425	RTN4R						-0.498195	-0.380067	-0.243766	0	-0.90129	0.2693672787560551	-0.133646	0.32440266326077155	0.2807484465077322	0.5228258145856435	0.6597933648591461	1	0.11824653329365642	0.15649559553054446	0.6664412797264406	FALSE	FALSE	FALSE	FALSE	FALSE	FALSE	FALSE	FALSE	0.8241646073634622	0.902175	0.8829533108441789	0.9201437860393845	1	0.6403939868904702	0.80266	0.960921	-0.252709	-0.536111	-0.625789	-0.544657	-0.148921	-0.285524	-1.43047	-0.111771	-0.0612259	-0.353927	-0.490457	-1.30343	-0.337755	-0.427445	0.1809084194188726	0.10054629941887298	1.5701225894188724	-1.0366	-0.428386	0.12545929341887238	0.1103836654188725	0.11258330841887254	-0.470642	-1.56835	-0.0793436	-0.918005	-0.0864248	-0.440975	-0.948024	-0.730601	-0.947243	-0.966506	-1.62393
RTN4RL2	-1.2711	-0.128404	0.132366	-0.566435	0.124628	0.441279	-1.58071	-1.30203	0.334346	0.836737	-0.343822	-1.55842	0.0152295	0.361079	-0.10916	0.695165	1.19791	0.352119	0.086079	0.464377	0.595592	1.09662	0.480056	-2.03972	1.10143	0.0562469	1.06163	0.129532	0.00534733	-1.61102	-0.729362	-0.324061	-0.765082	-1.97046	-2.95804	-0.433622	0.202761	0.0988693	-0.0988693	-0.0750013	0.0477822	0.120361	RTN4RL2						-0.851025	-0.767655	-0.516028	0	-1.04261	0.20623384571404071	-0.370145	0.015579118742603428	0.0154666	0.0721713	0.20505545455424906	1	0.00819959	0.4887474484575173	0.20179233142684655	FALSE	FALSE	FALSE	FALSE	FALSE	FALSE	FALSE	FALSE	0.26005813945881256	0.40043218134872294	0.5104612682447545	0.6829314709617909	1	0.18953260539561617	0.8970255160257133	0.8534030659238139	-1.8713	-0.728604	-0.467835	-1.16664	-0.475573	-0.158922	-2.18091	-1.90223	-0.265854	0.23653671121803543	-0.944023	-2.15862	-0.584971	-0.239121	-0.70936	0.0949648	0.5977055442180352	-0.248081	-0.514121	-0.135824	-0.00460874	0.49642366021803513	-0.120144	-2.63992	0.5012293302180354	-0.543953	0.4614286112180354	-0.470668	-0.594853	-2.21122	-1.32956	-0.924261	-1.36528
RTP4	-0.139148	0.648216	0.376609	-1.1566	-0.611529	0.639693	0.415372	-0.817246	-1.67394	-1.40978	0.645478	0.614377	0.54489	-0.0316944	0.067506	-0.0607214	-3.53189	-0.588641	0.477301	-1.32486	0.363705	-0.386029	0.485357	-0.548288	-0.790717	-2.0263	-0.558528	-0.526999	-0.115985	-0.881931	-0.871756	0.484667	0.0588079	-0.402358	0.741301	1.17301	-0.124581	-1.40778	0.124581	0.175753	0.254087	0.623458	RTP4						0.5430415931422418	0.7193326951381269	-0.110713	0	0.17149711327669237	-0.0781107	0.13389064257491795	0.18413316394488957	0.11037938200606282	0.0524039	0.8375648589575253	1	0.6387530706492542	0.7865233672940877	0.6080941851163656	FALSE	FALSE	FALSE	FALSE	FALSE	FALSE	FALSE	FALSE	0.7045979279092148	0.7868514475812771	0.45385755215107565	0.9711795504247787	1	0.9599406811190169	0.9677753410225115	0.9483685367648859	0.2536525219534699	1.0410174039534699	0.7694095449534698	-0.763796	-0.218729	1.03249	0.8081725329534696	-0.424445	-1.28114	-1.01698	1.0382787199534698	1.0071783679534698	0.9376908329534698	0.3611065699534698	0.4603070049534698	0.33207961795346974	-3.13909	-0.19584	0.8701020319534699	-0.932056	0.7565061439534698	0.00677148	0.8781583219534699	-0.155487	-0.397916	-1.6335	-0.165727	-0.134198	0.2768163419534699	-0.48913	-0.478955	0.8774681749534697	0.4516088809534696
RUBCNL	-0.0815977	0.161327	0.123241	0.21173	-0.0790832	0.605402	-0.183578	-0.52391	0.0986219	0.254606	0.083983	0.217767	0.108832	0.0359404	0.205093	-0.0911797	0.0819864	-0.114912	0.0667783	0.092597	0.0539993	0.1262	-0.0320024	-0.0713557	0.290034	0.173998	0.160276	-0.00135525	-0.024665	-0.0476407	0.0338765	0.00360601	0.278634	0.0509466	0.355725	0.0351002	-0.402022	-0.0351002	0.401358	-0.158534	-0.61877	0.0586935	RUBCNL						0.0637947	0.0777724	-0.0591336	0	-0.0213078	0.00115136	0.011562266681873839	0.7792372820232906	0.5048334866851418	0.2510709714661828	0.5742114468935835	1	0.7350733993364991	0.9906159115570314	0.868908	FALSE	FALSE	FALSE	FALSE	FALSE	FALSE	FALSE	FALSE	0.9444943885450968	0.9428591720907251	0.7529121554785999	0.8852576208164852	1	0.9767583114395159	0.997225	0.9876980812861934	-0.147634	0.0952909	0.0572049	0.14569350727449137	-0.14512	0.5393659802744915	-0.249615	-0.589946	0.0325855	0.18856932527449155	0.017946541274491537	0.15173049327449173	0.0427956	-0.030096	0.13905626027449144	-0.157216	0.015949973274491627	-0.180948	0.00074185	0.026560513274491413	-0.0120372	0.0601639	-0.0980389	-0.137392	0.22399734327449158	0.10796168827449172	0.0942396	-0.0673917	-0.0907015	-0.113677	-0.0321599	-0.0624305	0.21259789327449152
RUNDC3A	-5.3866	-0.993431	-5.68864	-1.4434	-5.46819	-5.13451	-5.13926	-1.2732	-2.49818	-5.77459	-3.97672	-5.33539	-1.38977	-1.43398	-1.27712	-5.49162	-5.21862	-5.73481	-5.47247	-5.49702	-5.47684	-5.42326	-5.14624	-5.46768	-4.54784	-0.443578	-1.42584	-5.47677	-5.52519	-5.63906	-5.28096	-0.912561	-1.16161	-6.15948	-5.62351	-0.558017	-0.102696	0.102696	0.65548	-5.59845	-1.45057	-0.385206	RUNDC3A						0.3240928547037156	1.391902464763883	0.569669	0	0.6522441818707021	-0.576399	-0.118957	0.6760353296768005	0.7830287510472165	0.15582200930638207	0.6600560638811667	1	0.5765758611861991	0.4094860532246316	0.8681840916988395	FALSE	FALSE	FALSE	FALSE	FALSE	FALSE	FALSE	FALSE	0.9090258720899762	0.9813640832094462	0.6646295536244411	0.9201437860393845	1	0.9374678807491168	0.87237	0.9876980812861934	-2.24459	2.1485778212940243	-2.54663	1.698607149294024	-2.32618	-1.9925	-1.99725	1.8688075742940242	0.643833	-2.63258	-0.834709	-2.19338	1.7522358462940242	1.7080324862940244	1.864885509294024	-2.34961	-2.07661	-2.5928	-2.33046	-2.35501	-2.33483	-2.28125	-2.00423	-2.32567	-1.40583	2.6984305092940244	1.716173189294024	-2.33476	-2.38318	-2.49705	-2.13895	2.229447319294024	1.9803994132940241
RUSC1	-4.01414	-2.73645	-4.31618	0.204687	0.152192	-3.76205	0.0405489	-4.42431	-4.12572	2.18283	-4.60426	0.895043	1.86532	-1.13952	0.832296	1.27315	-0.524241	-0.0404254	0.543842	-0.0371019	-0.297026	-4.05081	-0.773782	0.659658	-3.17539	-0.36658	0.169011	2.16247	-4.15273	-4.2666	-3.9085	-3.99954	-4.18147	1.16717	-4.25105	0.029549	-0.0381703	-0.029549	0.84001	2.11386	1.41374	1.65967	RUSC1						-0.895079	1.004966216169076	0.2812548346752263	0	-0.278129	-0.726698	-0.533915	0.47945896938880694	0.1437796473696929	0.0632509	0.7664629230426336	1	0.7709442259086937	0.4582419729400058	0.46481185354528565	FALSE	FALSE	FALSE	FALSE	FALSE	FALSE	FALSE	FALSE	0.8698924646105081	0.8289758487883977	0.48255427711287896	0.9522952259558765	1	0.9795786040013779	0.8869754501858816	0.9267266702283236	-3.96106	-2.68337	-4.2631	0.2577689427221978	0.20527386672219802	-3.70897	0.0936309	-4.37123	-4.07264	2.2359110117221976	-4.55118	0.9481248367221979	1.9184062477221977	-1.08644	0.8853784547221978	1.3262358237221976	-0.471159	0.012656625722197964	0.5969236947221978	0.015980055722197725	-0.243944	-3.99773	-0.7207	0.7127400697221978	-3.12231	-0.313498	0.22209296172219778	2.2155543087221976	-4.09965	-4.21352	-3.85542	-3.94646	-4.12839
RUVBL1	-4.68577	-4.84455	-5.33817	-4.73499	-4.94981	-4.80446	-3.89066	-4.33708	-4.40152	-4.28216	-4.18636	-3.62555	-5.34294	-4.23635	-4.05124	-4.28133	-4.44956	-4.71911	-4.07644	-4.10405	-6.14137	-4.26966	-4.57245	-3.49885	-4.05567	-4.47755	-4.65478	-4.27008	-3.74676	-5.05297	-4.28463	-4.90541	-5.13755	-4.51724	-5.6998	-0.242647	0.147795	0.027628	-0.027628	-3.19184	-3.29027	-2.63103	RUVBL1						-0.351461	0.1461312393796134	0.0372861	0	-0.139541	-0.179307	-0.189375	0.5423422075461939	0.18301424710783776	0.6365778154401244	0.887726	1	0.611658	0.4274350927733571	0.32472097279392864	FALSE	FALSE	FALSE	FALSE	FALSE	FALSE	FALSE	FALSE	0.8844199553860478	0.8608553789380651	0.9140992021480115	0.9799080102294442	1	0.9513332213349583	0.878282	0.8945289707288892	-0.348875	-0.507648	-1.00127	-0.398089	-0.612911	-0.467562	0.44623436895867286	-0.000184906	-0.0646203	0.0547372	0.1505439239586726	0.7113511929586726	-1.00604	0.1005471779586728	0.2856549439586726	0.055566176958672595	-0.112662	-0.382209	0.26046397495867296	0.23284834195867304	-1.80447	0.0672391	-0.235548	0.8380503119586725	0.2812263439586727	-0.14065	-0.317884	0.0668192	0.5901378209586728	-0.716068	0.0522672	-0.568509	-0.800649
RWDD1	0.0749971	1.15653	0.205092	0.398776	1.27667	1.13718	0.331312	0.880957	1.45191	1.57414	1.29388	0.789728	1.67127	1.01233	1.25255	0.436498	0.606783	1.00196	1.13806	0.91256	0.873168	0.401201	1.19035	-0.381365	0.552838	1.97417	1.04687	1.35255	1.80111	0.795201	0.983289	0.971232	1.64754	-1.73188	-1.65469	-0.0323952	0.282758	0.0323952	-0.0583011	-0.52527	-0.468928	-0.58432	RWDD1						-0.18202	0.30435924339501563	0.4079383328414319	0	0.3919142101914101	-0.296231	-0.112255	0.13922766276788423	0.5210070506762194	0.3225522342271474	0.16315988933839584	1	0.13933204611978292	0.13869172572937483	0.559484	FALSE	FALSE	FALSE	FALSE	FALSE	FALSE	FALSE	FALSE	0.6436465226852316	0.9468760322109823	0.7937014490630925	0.6439513010485067	1	0.6786332969843211	0.7911383737421764	0.9393983933912825	-0.839965	0.24156990074607673	-0.70987	-0.516186	0.36170529974607674	0.2222226177460767	-0.583651	-0.0340049	0.5369485487460766	0.6591778427460765	0.3789173137460766	-0.125234	0.7563045507460765	0.09737	0.33759163674607673	-0.478465	-0.308179	0.0869995	0.22309598474607667	-0.00240266	-0.0417942	-0.513761	0.27538942474607647	-1.29633	-0.362125	1.0592087247460764	0.13190468274607672	0.4375900687460766	0.8861482787460767	-0.119761	0.0683265	0.0562695	0.7325826567460764
RWDD3	-3.04745	-4.18479	-2.19974	-2.92591	-2.10667	-1.77299	-3.47818	-3.10006	-4.45858	-4.43544	-2.99371	-5.67431	-2.40677	-3.48477	-4.64847	-1.58261	-1.72972	-3.64077	-2.11095	-8.15787	-3.96776	-2.44025	-2.52168	-3.54357	-7.20869	-1.83695	-3.34972	-1.43718	-3.23184	-2.41726	-2.81252	-3.3324	-4.21478	-2.37739	-3.96243	-0.0636576	0.233634	0.0636576	-0.507356	-1.81635	-0.921594	-1.30459	RWDD3						0.0839385	-0.865036	-0.880041	0	0.0563775	0.0480136	-0.091041	0.5018484794901814	0.855936	0.2806253706481464	0.25803590100040114	1	0.9153416890498093	0.9139191272641094	0.8134450331097853	FALSE	FALSE	FALSE	FALSE	FALSE	FALSE	FALSE	FALSE	0.8738230707400688	0.9862277475032221	0.7691004103737292	0.7298309251441243	1	0.9905467503003726	0.9878919222597778	0.9801760026291823	-0.34484	-1.48219	0.502867	-0.223306	0.5959365351627318	0.9296207781627319	-0.775574	-0.397453	-1.75598	-1.73283	-0.291103	-2.97171	0.295842	-0.782164	-1.94586	1.119996378162732	0.9728828681627321	-0.938162	0.591658	-5.45526	-1.26515	0.2623526701627324	0.18092434216273195	-0.840963	-4.50608	0.8656605401627321	-0.647111	1.265429855162732	-0.529231	0.2853460571627317	-0.109916	-0.629795	-1.51217
RYBP	-0.151061	0.100196	0.199078	0.996547	-0.816611	-0.133593	0.201178	0.213419	0.269872	0.0725122	-0.29751	0.228708	-0.289187	-1.12044	0.0253537	-0.288907	0.182302	0.218929	0.285199	0.851908	-0.226054	0.0482975	0.400435	-0.364892	0.349187	0.311528	-0.0991959	0.818074	0.548723	-0.954584	0.341547	0.939264	0.101176	0.0923059	0.638886	-0.0556346	0.595107	-0.190642	0.0556346	-0.00451477	0.323774	0.320287	RYBP						-0.0320087	-0.383822	-0.0970836	0	0.2370273929705872	-0.0749631	-0.0642895	0.40702059591385814	0.8821372204161121	0.13455842617099595	0.6357192478192997	1	0.28804553984675596	0.7551551751818999	0.7186235161186609	FALSE	FALSE	FALSE	FALSE	FALSE	FALSE	FALSE	FALSE	0.8501940322549679	0.9865175588450605	0.6186588544201931	0.9087439353037989	1	0.8145236962998124	0.9640890291097653	0.9639942941038698	-0.328916	-0.0776594	0.021222783729253965	0.8186911657292539	-0.994466	-0.311449	0.023322161729254092	0.0355636	0.0920165	-0.105343	-0.475366	0.050852046729254134	-0.467043	-1.2983	-0.152502	-0.466763	0.00444661	0.041073885729254196	0.107343	0.6740527067292541	-0.403909	-0.129558	0.22257960272925392	-0.542747	0.17133165972925388	0.1336724227292541	-0.277051	0.640218	0.3708672397292541	-1.13244	0.16369141272925422	0.761408	-0.0766792
RYK	-2.66854	-2.19218	-2.42796	-2.33867	-2.36001	-2.18561	-3.19599	-2.36164	-2.24202	-3.43044	-2.77135	-2.54037	-2.13362	-3.37231	-2.52078	-2.51492	-3.16683	-1.99064	-3.56341	-2.48766	-3.76538	-3.25117	-2.46826	-4.14937	-3.28264	-2.94231	-3.26879	-2.13262	-3.11431	-3.76505	-3.44287	-2.08443	-2.17603	-3.63878	-4.34039	0.00422715	0.139839	-0.466725	-0.00422715	-1.71854	-1.46838	-1.49942	RYK						0.5024216094228167	0.3733769557055851	0.3176292084077491	0	0.31514744323045063	0.0992077	0.2740587463628593	0.3605585418421948	0.0394729	0.2548219436315173	0.33784269957520197	1	0.32888391758523583	0.6287733734950154	0.15234148410640205	FALSE	FALSE	FALSE	FALSE	FALSE	FALSE	FALSE	FALSE	0.8332924725613013	0.562193	0.7536113791089407	0.7725220034030027	1	0.8348118880014024	0.9373898771937629	0.8350342499152129	0.2813115752017787	0.7576732372017787	0.5218974842017788	0.6111849932017789	0.5898403502017788	0.7642422152017789	-0.246137	0.5882131352017788	0.7078301082017786	-0.480585	0.17850076620177874	0.40947995320177855	0.8162332232017788	-0.422458	0.4290685042017786	0.4349284732017788	-0.216975	0.9592155012017786	-0.613561	0.4621934752017788	-0.815528	-0.30132	0.4815964452017786	-1.19952	-0.33279	0.00754038	-0.318933	0.8172342742017786	-0.164457	-0.815195	-0.493016	0.8654260302017788	0.773825
RYR1	0.967322	1.25601	0.594388	1.612	0.480893	-0.102456	-1.25137	-4.99989	-0.880874	-0.366032	0.46674	-0.0119806	-0.200037	1.84171	-0.18242	0.676617	1.09001	-4.45833	-0.805809	0.716599	0.182417	1.86445	0.703413	0.789972	0.492726	-0.989513	1.11761	1.90544	1.69199	0.383031	1.83241	1.44321	0.27454	-5.0736	-0.224239	0.995673	-0.83213	0.780381	-0.780381	0.384256	0.334807	0.801868	RYR1						0.13473265441003154	0.0606437	-1.15101	0	0.7932190250551834	-0.756497	-0.48582	0.0630229	0.7382970882598869	0.9147519805174874	0.11884744564422774	1	0.040351703910674004	0.0724165	0.1893369376506724	FALSE	FALSE	FALSE	FALSE	FALSE	FALSE	FALSE	FALSE	0.4876644117525103	0.9764150271563412	0.9856248403666957	0.568792	1	0.4078969700525687	0.7484137726157202	0.8508647068288365	0.3662549235348366	0.6549406665348366	-0.00667889	1.0109370435348366	-0.120174	-0.703523	-1.85244	-5.60096	-1.48194	-0.967099	-0.134326	-0.613048	-0.801104	1.2406433775348367	-0.783487	0.0755503	0.4889388135348368	-5.0594	-1.40688	0.11553202153483651	-0.418649	1.2633802405348367	0.10234605153483638	0.1889055095348366	-0.108341	-1.59058	0.5165448355348364	1.3043698225348366	1.0909272545348365	-0.218036	1.2313438745348366	0.8421412405348363	-0.326527
S100A11	-1.68167	-1.22038	-1.63379	-1.36142	-0.606103	-0.792534	-1.61876	-1.56683	-0.499639	-0.48831	-1.24144	-1.27682	-0.0831602	-1.05636	-0.855455	-1.28282	-1.37798	-0.943367	-0.844305	-1.05925	-1.77308	-1.82746	-0.571211	-2.2682	-1.03427	0.503968	-1.37226	-0.81315	-0.261941	-1.06202	-1.09857	-1.15641	-0.202383	-3.57305	-3.20838	-0.122593	0.29532	-0.0842892	0.0842892	-0.0599149	-0.00555955	0.0031205	S100A11						-0.240426	0.2332375400703555	0.10084396555836678	0	0.2656430179718755	-0.359572	-0.227211	0.6928646451671584	0.544694	0.6140742003153767	0.8306986094171683	1	0.476043	0.10423540924834639	0.365623	FALSE	FALSE	FALSE	FALSE	FALSE	FALSE	FALSE	FALSE	0.9146986513997306	0.9565342880322257	0.9066872618454906	0.9690190138491164	1	0.89254	0.7835519501191639	0.9068786790040113	-0.705578	-0.244287	-0.657704	-0.385328	0.3699868916906206	0.18355556769062045	-0.64267	-0.590741	0.47645044569062056	0.48777971269062065	-0.265346	-0.300728	0.8929295896906206	-0.0802703	0.12063497469062079	-0.30673	-0.401887	0.032722442690620884	0.13178450769062056	-0.0831621	-0.796989	-0.851374	0.40487843369062054	-1.29211	-0.0581776	1.4800577916906206	-0.396172	0.16294005469062073	0.7141490316906206	-0.0859314	-0.122478	-0.18032	0.7737066876906206
S100A12	-4.50991	-3.92542	-3.60431	-8.56023	-3.37813	-3.95102	-8.66207	-5.67528	-3.77305	-5.46864	-4.4837	-5.07122	-4.0652	-6.5896	-3.18894	-7.74011	-4.73835	-3.59196	-4.63242	-3.31668	-3.98786	-6.55886	-4.13249	-5.4817	-3.73902	-3.13762	-3.62189	-3.23207	-4.84659	-3.9179	-6.70929	-5.91287	-3.95082	-4.41391	-4.04496	-0.0614915	0.151098	0.0571994	-0.0571994	0.420015	0.803636	1.06925	S100A12						-0.166418	-0.13146	-0.520533	0	-0.207418	-0.108819	-0.207788	0.9424947300973435	0.7169696388994635	0.8179342554621534	0.37781622514987157	1	0.6703356196718069	0.809233	0.5678897359634278	FALSE	FALSE	FALSE	FALSE	FALSE	FALSE	FALSE	FALSE	0.9834273353841657	0.9758404105492071	0.9564987201268907	0.7932244596611349	1	0.9682216969557382	0.9686536368338642	0.9393983933912825	-0.386545	0.1979413460328986	0.5190558780328988	-4.43687	0.745232	0.17234960703289853	-4.53871	-1.55192	0.350316	-1.34528	-0.360336	-0.94785	0.0581603	-2.46624	0.9344217950328988	-3.61674	-0.61499	0.5314022520328988	-0.509056	0.8066888640328986	0.1355098670328985	-2.4355	-0.00912218	-1.35834	0.3843486010328985	0.985745	0.5014799460328987	0.8912990310328989	-0.723221	0.20546107203289887	-2.58592	-1.7895	0.1725425410328986
S100A13	0.763618	0.995866	0.405626	0.848041	1.25259	1.4618	0.464472	1.38146	1.57384	1.60169	1.63796	0.778268	1.67618	1.26602	1.35977	1.45619	0.745026	0.807125	1.74577	1.28004	0.741602	0.791525	1.1847	-0.246392	1.23122	1.76844	1.2016	1.5219	1.32345	1.31038	1.21037	0.745013	1.68071	-6.71088	-6.70508	-0.251402	0.0216194	0.179025	-0.0216194	-0.0478208	0.185951	0.30718	S100A13						-0.214676	0.1605099005382851	0.40773779119000125	0	0.18241508497545172	-0.129954	-0.0378132	0.0997331	0.3503995615610237	0.5371159211252226	0.0799208	1	0.3919898658117502	0.4257121800067565	0.8044908672874052	FALSE	FALSE	FALSE	FALSE	FALSE	FALSE	FALSE	FALSE	0.5735393160048051	0.9192462191060804	0.886805	0.49356622050480037	1	0.8558235333960721	0.878282	0.9783225967582891	-0.380716	-0.148467	-0.738708	-0.296292	0.10826128151684648	0.3174694985168464	-0.679862	0.23712230751684657	0.4295041695168464	0.4573595665168463	0.49362631451684635	-0.366066	0.5318461535168464	0.12168295351684637	0.21543215051684644	0.3118541575168464	-0.399308	-0.337209	0.6014344465168464	0.13570774351684645	-0.402732	-0.352808	0.040366863516846624	-1.39073	0.0868844	0.6241042815168466	0.057263	0.3775664175168466	0.17911192451684643	0.16604323751684633	0.0660351	-0.399321	0.5363795555168465
S100A14	-3.06702	-8.57105	-3.56185	-4.01271	-8.20481	-3.88512	-2.69208	-8.59814	-2.5357	-8.2862	-8.1759	-8.36511	-2.57589	-3.51142	-2.78066	-3.67009	-2.61321	-4.47161	-2.78514	-3.27159	-4.41583	-2.92881	-7.75281	-3.7779	-8.05971	-8.04719	-2.67655	-2.01931	-5.00311	-3.97705	-3.28041	-4.17888	-8.3681	-4.67184	-2.28999	-0.0322539	-0.131981	0.37978	0.0322539	0.598782	-0.201151	0.164736	S100A14						-0.172746	0.34318055152973603	-0.809519	0	0.0731588	-0.560567	-0.461427	0.8333266161531663	0.7519156379303963	0.5678832396157294	0.38640660594201026	1	0.9066402903960824	0.3599977912747312	0.35247681373673667	FALSE	FALSE	FALSE	FALSE	FALSE	FALSE	FALSE	FALSE	0.9582197669229464	0.9782091512061921	0.8938235341206924	0.7979258546188026	1	0.9902015246658007	0.8550537832113423	0.8998332072270103	0.5838491708946364	-4.92018	0.089019	-0.361842	-4.55394	-0.234254	0.9587927908946366	-4.94727	1.1151688538946363	-4.63533	-4.52503	-4.71424	1.0749822098946367	0.1394492368946365	0.8702065798946367	-0.0192175	1.0376626168946368	-0.820741	0.8657271158946367	0.37927886589463655	-0.764956	0.7220576198946365	-4.10194	-0.127027	-4.40884	-4.39632	0.9743179868946367	1.6315623598946365	-1.35224	-0.326183	0.37046406389463626	-0.528012	-4.71723
S100A16	-3.67667	-5.00292	-3.10757	-3.55026	-2.84265	-3.83586	-3.53011	-3.3902	-3.7037	-4.65305	-4.37677	-3.24182	-2.50798	-3.57963	-2.49271	-3.11716	-3.10803	-3.99138	-3.12495	-2.4138	-1.22885	-4.46643	-3.04771	-4.88112	-4.37839	-3.44459	-3.74829	-3.93759	-4.02361	-3.9954	-2.44693	-6.21275	-3.61328	-5.21129	-5.92981	-0.109406	0.124881	-0.175981	0.109406	-1.16216	-0.522208	-0.358594	S100A16						-0.466741	0.17995807250787424	-0.881973	0	-0.618845	-0.359371	-0.498093	0.5052286063984497	0.4370358384656303	0.7790011209277209	0.33221857229871765	1	0.38313311228092795	0.2868458444939227	0.23840785330812359	FALSE	FALSE	FALSE	FALSE	FALSE	FALSE	FALSE	FALSE	0.8738230707400688	0.9281886268965318	0.9499732422211412	0.7707818197968466	1	0.8544452736313922	0.8423923382958823	0.865091	-0.615272	-1.94152	-0.0461668	-0.488864	0.21875017343750305	-0.774464	-0.468715	-0.328805	-0.642302	-1.59165	-1.31537	-0.180419	0.5534170174375032	-0.518234	0.5686871454375034	-0.0557606	-0.0466294	-0.929985	-0.0635527	0.6476012624375035	1.8325523404375033	-1.40503	0.013690451437503142	-1.81973	-1.31699	-0.383195	-0.686888	-0.876191	-0.962216	-0.933998	0.6144677754375032	-3.15136	-0.551879
S100A3	-2.96538	-7.46941	-7.63013	-2.96552	-2.14897	-3.24291	-4.27849	-2.74161	-7.07791	-2.32658	-3.07425	-1.21907	-5.74103	-6.99474	-4.04159	-3.51186	-1.74763	-6.95493	-2.35488	-7.02793	-2.49106	-3.49013	-3.19174	-6.26122	-1.28565	-1.94554	-7.35627	-0.340355	-2.26404	-1.13218	-1.23123	-1.8142	-2.80702	-2.5702	-1.6953	-0.296531	0.452035	-0.158621	0.158621	3.34104	3.3728	2.92685	S100A3						-0.578106	-0.100154	-0.221873	0	1.4734570274370302	-1.46625	-0.996357	0.013886775080225818	0.4191289821649059	0.9159488575425405	0.7850614203505609	1	0.010560859690446936	0.032550826474277664	0.11863135038618296	FALSE	FALSE	FALSE	FALSE	FALSE	FALSE	FALSE	FALSE	0.24680252032051317	0.9248988015118949	0.9856248403666957	0.9570629173014328	1	0.20936711619893342	0.7043594883218917	0.8296436067549625	-0.113266	-4.6173	-4.77802	-0.113405	0.7031372627715559	-0.390801	-1.42638	0.1105056187715555	-4.2258	0.5255318017715556	-0.222143	1.6330367757715558	-2.88892	-4.14263	-1.18948	-0.65975	1.1044796437715556	-4.10282	0.49723424877155603	-4.17582	0.36105049577155596	-0.638023	-0.339626	-3.40911	1.566465327771556	0.9065665057715557	-4.50416	2.511755673771556	0.5880733827715557	1.7199257537715555	1.6208810297715557	1.0379066517715556	0.0450881
S100A4	-1.35812	0.254786	-1.46467	-1.6131	-0.294846	0.105663	-1.28291	-1.16331	0.424681	0.100821	0.0624064	-0.696503	0.254003	-0.768692	-0.709949	-1.42178	-0.728421	-0.0907125	0.0728841	-0.51546	-0.854774	-1.65728	0.147133	-2.23755	0.00143029	1.64197	-1.15831	-0.454154	0.440027	-1.00284	-1.42672	-0.126195	0.766987	-2.95054	-3.20064	-0.0914998	0.434633	-0.0753043	0.0753043	0.037199	0.032243	0.268158	S100A4						-0.410952	-0.208493	0.16821877364617877	0	0.0969086	-0.154998	-0.164633	0.873545	0.5005142014918509	0.7756624520546294	0.795802	1	0.8653629218332757	0.6292037971204162	0.6550581268847846	FALSE	FALSE	FALSE	FALSE	FALSE	FALSE	FALSE	FALSE	0.9699885630010905	0.9420627659403098	0.9499732422211412	0.9609948722586021	1	0.9824214665565075	0.9373898771937629	0.9593625627495685	-1.15536	0.4575512232181672	-1.26191	-1.41033	-0.0920807	0.30842853821816724	-1.08015	-0.960541	0.627447	0.3035868672181673	0.26517192221816716	-0.493738	0.456769	-0.565927	-0.507184	-1.21901	-0.525655	0.11205297721816725	0.2756495692181672	-0.312694	-0.652008	-1.45451	0.34989836621816717	-2.03479	0.20419577321816712	1.8447313662181668	-0.955546	-0.251389	0.6427920772181671	-0.800075	-1.22395	0.0765709	0.9697520722181672
S100A5	-2.95957	-3.07922	-1.24171	-2.70631	-1.78483	-1.64859	-1.71224	-1.53966	-1.9373	-2.05806	-1.80075	-2.1714	-1.92322	-1.22513	-1.79763	-1.61981	-2.7136	-1.64482	-3.08609	-3.28572	-1.38685	-1.16616	-1.71921	-3.0813	-1.5903	-1.14695	-1.8151	-1.86212	-1.76029	-1.93901	-2.8144	-2.13761	-1.20936	-2.56253	-1.90697	0.0447716	0.233463	-0.0625625	-0.0447716	-1.47098	-0.750528	-1.15083	S100A5						-0.163502	0.11130828134579311	0.0261672	0	-0.0305047	-0.119517	-0.104364	0.9525673718514959	0.6158790727367484	0.7504356760658275	0.9392481872912425	1	0.9221801653654562	0.5818145872904568	0.6141164347725683	FALSE	FALSE	FALSE	FALSE	FALSE	FALSE	FALSE	FALSE	0.9868892759684741	0.971338	0.948062	0.9879610236517357	1	0.9915444691736259	0.9225636102433941	0.9493114609233326	-1.11258	-1.23223	0.6052797669426284	-0.859315	0.0621685	0.19840669494262855	0.13475835694262828	0.30733037794262846	-0.0903018	-0.211062	0.046239495942628515	-0.324408	-0.076226	0.6218620779426284	0.0493627	0.22718565394262838	-0.866602	0.20217595294262844	-1.23909	-1.43873	0.4601481089426284	0.6808315209426286	0.12778216394262812	-1.23431	0.2566921169426284	0.7000436329426285	0.0318949	-0.0151228	0.0867022	-0.0920185	-0.96741	-0.29062	0.6376295909426283
S100G	-2.01797	-2.7531	-2.49088	-2.95495	-1.82079	-0.907978	-1.94132	-1.95982	-1.9356	-0.774556	-0.953189	-1.46594	-2.35422	-2.29627	-2.18422	-1.60431	-2.25569	-1.64204	-2.14976	-1.50581	-1.77489	-1.66408	-0.581655	-2.04635	-2.00993	-3.4678	-2.44956	-2.36061	-1.2096	-1.63927	-1.98853	-1.55695	-0.901651	-2.09941	-2.06646	-0.189412	0.324284	-0.10069	0.10069	-0.664267	-0.544809	-0.615821	S100G						-0.189165	-0.23984	0.48312655852558795	0	0.25587473838228325	0.015329221484706293	0.057073074751527154	0.3475162293587637	0.5966090926517738	0.5621176275821781	0.19651374755730835	1	0.4172752893780114	0.9581271887664538	0.815939	FALSE	FALSE	FALSE	FALSE	FALSE	FALSE	FALSE	FALSE	0.8310633437292154	0.9706796371155929	0.89232	0.6700958422669798	1	0.8647994551321472	0.9935401198002826	0.9816569141836156	-0.230423	-0.965554	-0.703333	-1.1674	-0.0332382	0.8795713471712329	-0.153768	-0.172269	-0.148047	1.0129937001712328	0.8343603951712325	0.32161371017123286	-0.566666	-0.508717	-0.396673	0.18323732117123281	-0.468145	0.1455145871712327	-0.362211	0.28173716117123265	0.0126566	0.12347323817123258	1.2058941971712327	-0.2588	-0.222381	-1.68025	-0.662015	-0.573063	0.5779519161712328	0.14827473117123272	-0.200982	0.2305998921712329	0.8858990671712327
S100P	-2.40218	-1.73468	-3.07884	-2.33018	-2.38238	-2.87765	-2.5918	-2.53435	-2.36203	-2.15465	-2.35439	-2.014	-2.20439	-2.77459	-2.54536	-2.21632	-2.21964	-2.87553	-1.77964	-2.0506	-2.99579	-1.98839	-2.69436	-3.04665	-2.49849	-2.48979	-2.01451	-2.38546	-2.22969	-2.08565	-3.1115	-1.73701	-2.2931	-2.9175	-2.0846	-0.21836	0.0689615	-0.0502865	0.0502865	-1.05779	-0.902806	-0.838962	S100P						-0.0784416	-0.00500884	0.00466807	0	0.0980928	-0.105395	-0.0741916	0.9544421516164814	0.7059395828670036	0.9828238926091177	0.9828830135698153	1	0.6356358263452002	0.516817	0.6011831562364575	FALSE	FALSE	FALSE	FALSE	FALSE	FALSE	FALSE	FALSE	0.9873414145078513	0.9749612216490179	0.9978028064481113	0.9961748723943308	1	0.9573569558879328	0.9023557513438425	0.9467601730191801	-0.0524399	0.6150529668075684	-0.729102	0.019556920807568233	-0.0326476	-0.527915	-0.242065	-0.184617	-0.0122964	0.1950836318075687	-0.00465643	0.33573749380756823	0.14535101080756826	-0.424851	-0.195618	0.1334141878075685	0.13009493680756815	-0.525797	0.5700970388075683	0.29913607680756826	-0.646055	0.36135143980756823	-0.344623	-0.696912	-0.148756	-0.140058	0.33522232380756845	-0.0357241	0.12004404380756867	0.26408265480756854	-0.761767	0.6127276408075684	0.0566414
S100Z	-1.622	-1.63554	-2.63031	-0.303499	-0.528506	-1.44146	-0.614614	-1.05562	-1.95985	-1.73537	-2.67446	-2.31554	-0.660509	-1.56772	-1.72976	-1.89986	-0.721721	-0.935722	-1.98964	-1.26035	-1.96599	-1.5254	-1.18609	-1.04257	-1.00952	-2.25878	-0.990944	-0.91148	-2.10008	-0.619201	-1.91597	-1.20404	-0.766246	-1.95676	-0.228142	0.112761	-0.112761	0.491725	-0.210853	3.22108	3.06805	3.35001	S100Z						0.25039304985708094	-0.12096	-0.421965	0	0.17043711083042343	-0.0204409	0.012423868234438237	0.5247945645930793	0.3805217914818978	0.7040574382432405	0.20193690058207453	1	0.49699720214839305	0.9467548838561519	0.9565243726508225	FALSE	FALSE	FALSE	FALSE	FALSE	FALSE	FALSE	FALSE	0.8778757149363583	0.9192462191060804	0.9341881783207199	0.6792082005955596	1	0.9050247408883911	0.9920471699665542	0.9952007504796476	-0.301118	-0.314658	-1.30943	1.0173843870970367	0.7923779420970365	-0.120578	0.7062700370970365	0.26525887909703677	-0.638971	-0.414484	-1.35358	-0.994654	0.6603750070970366	-0.246838	-0.408873	-0.578973	0.5991624800970365	0.38516179009703655	-0.668759	0.0605305	-0.645111	-0.204514	0.1347954460970364	0.2783109840970364	0.31136401709703654	-0.937898	0.32993997809703657	0.4094038430970366	-0.779191	0.7016825770970367	-0.595084	0.11684362909703645	0.5546378370970367
SAA4	-4.41324	-4.65066	-4.99875	-4.68314	-4.50268	-4.65973	-4.51734	-4.65174	-4.67598	-4.38664	-4.61879	-4.63469	-4.68624	-4.2034	-4.46729	-4.61778	-4.42934	-4.26497	-4.51971	-4.48764	-5.00181	-5.13881	-4.18413	-4.83392	-4.20831	-4.04649	-4.4028	-3.98374	-4.30449	-4.53481	-4.41377	-4.16309	-4.34429	-5.05537	-4.77516	0.127695	-0.285689	-0.127695	0.413227	-0.98494	-0.980979	-0.653927	SAA4						-0.145008	-0.00839158	-0.101632	0	0.19727840416908535	-0.247576	-0.184153	0.15886405099319095	0.3011517993884836	0.962009	0.562557	1	0.1663690270064615	0.00991876	0.0598864	FALSE	FALSE	FALSE	FALSE	FALSE	FALSE	FALSE	FALSE	0.6723432514890755	0.9026097342671222	0.995169	0.8786114963012757	1	0.7098648565975432	0.6218175571849205	0.8214497884535622	0.0636771	-0.173741	-0.521831	-0.206217	-0.0257582	-0.182813	-0.0404175	-0.174823	-0.199062	0.0902821	-0.141874	-0.157766	-0.209323	0.2735153150960888	0.00962951	-0.140857	0.0475787	0.21194547809608946	-0.0427899	-0.0107164	-0.524893	-0.661888	0.29279363609608944	-0.356999	0.2686141380960891	0.43043303909608915	0.0741219	0.49317765809608927	0.17242548709608965	-0.0578867	0.063145	0.3138335950960891	0.13262932909608904
SAFB2	-1.25246	-0.640329	-0.816343	-0.845693	-0.682344	-0.617112	-0.912769	-1.01017	-0.877642	-0.709559	-0.703502	-0.211728	-0.563827	-0.806351	-0.00479246	-0.267642	-0.907436	-0.489789	-0.75606	-0.24631	-0.173519	-0.637091	-0.523961	-0.802789	-0.421342	-0.44183	-0.225369	-0.492222	-0.686831	-0.261798	-1.30791	-1.05338	-0.359006	-0.55442	-0.839975	-0.736336	-0.0459807	0.347362	0.0459807	0.112581	0.0699059	0.148711	SAFB2						-0.337643	0.10885797513232878	-0.347011	0	-0.174369	-0.286714	-0.316601	0.036316923957074095	0.00860706	0.48614640690908073	0.027045111737063633	1	0.24610372397864208	0.0472479	0.0057639	FALSE	FALSE	FALSE	FALSE	FALSE	FALSE	FALSE	FALSE	0.3816916890995621	0.29520241753702353	0.8683220193850609	0.32574068061137396	1	0.780733	0.7111302914521335	0.6612201504677446	-0.779828	-0.167698	-0.343712	-0.373062	-0.209712	-0.14448	-0.440138	-0.53754	-0.405011	-0.236928	-0.230871	0.2609034294252733	-0.0911963	-0.333719	0.46783874142527326	0.2049892004252731	-0.434805	-0.0171581	-0.283429	0.2263211804252733	0.2991117134252732	-0.164459	-0.0513299	-0.330158	0.0512892	0.030800922425273332	0.24726185242527327	-0.0195903	-0.2142	0.21083282742527334	-0.835276	-0.580751	0.11362560842527343
SAG	-0.29881	-0.0690182	-1.20984	0.0402456	-1.55077	-2.01244	-0.463059	-1.38338	-1.35559	-1.78417	-0.821418	-1.30508	-0.615745	-0.931382	-0.890556	-0.589515	-1.42405	-0.574714	-0.355734	1.04803	-0.140298	0.530411	-1.29142	-0.275861	-0.59832	-1.76088	-0.1258	0.786735	-2.84092	-0.168504	-0.848759	0.785498	-1.39213	-0.385532	-1.03094	-0.141725	0.141725	0.171465	-1.26922	0.542622	0.489007	1.0633	SAG						-0.36349	-0.654504	-1.03413	0	0.11256807143606352	-0.425525	-0.507848	0.3539933325606067	0.3838797284392569	0.2506495909612726	0.1153889507084611	1	0.8116908000911193	0.31410583442759876	0.16053536571525512	FALSE	FALSE	FALSE	FALSE	FALSE	FALSE	FALSE	FALSE	0.8331654566235671	0.9192462191060804	0.7529121554785999	0.5652961487798575	1	0.9824214665565075	0.8433676988003815	0.8351243220587443	-0.0380953	0.19169679362129016	-0.949125	0.30096057662129017	-1.29006	-1.75173	-0.202344	-1.12267	-1.09488	-1.52345	-0.560703	-1.04436	-0.35503	-0.670667	-0.629842	-0.3288	-1.16334	-0.313999	-0.0950192	1.3087443756212902	0.12041679762129003	0.7911259916212903	-1.0307	-0.015146	-0.337605	-1.50017	0.1349147276212904	1.0474500016212902	-2.58021	0.0922113	-0.588044	1.04621	-1.13142
SAGE1	0.0490677	0.472197	0.849446	-0.218666	-0.173218	-0.543084	0.907602	-0.0988951	-0.48413	-0.104754	-0.256887	-3.97794	-0.300081	-0.402667	0.729864	0.551987	0.173742	-0.264792	0.100087	-0.704452	-0.465775	0.18356	0.570449	0.878277	0.861501	-0.12817	-0.542297	0.166779	0.445004	0.311162	-0.198439	0.870927	0.392777	-0.73869	0.45806	-0.316811	0.839126	-0.16994	0.16994	0.893219	1.15232	0.138584	SAGE1						0.0929854	-0.474201	-0.420446	0	0.17440898058166157	-0.02201	-0.0502334	0.3328474454796836	0.7223600372332365	0.2695006793493081	0.20762959976140935	1	0.46632238499772183	0.934755	0.8145663127338902	FALSE	FALSE	FALSE	FALSE	FALSE	FALSE	FALSE	FALSE	0.8253905418334435	0.9764150271563412	0.7592985945152705	0.6868720986016904	1	0.8850675036015461	0.9900972505753507	0.9808743539726206	-0.143489	0.2796410374620509	0.6568898364620509	-0.411222	-0.365775	-0.735641	0.7150458144620508	-0.291451	-0.676686	-0.29731	-0.449444	-4.1705	-0.492637	-0.595223	0.5373079654620507	0.35943087146205077	-0.018814	-0.457348	-0.0924698	-0.897009	-0.658332	-0.00899666	0.37789294746205104	0.6857210674620507	0.6689450674620508	-0.320727	-0.734854	-0.025777	0.25244809846205074	0.1186053244620508	-0.390995	0.6783709924620509	0.20022037646205085
SALL4	-0.197586	-0.102099	-1.33787	0.177283	-0.254929	0.779194	0.0859728	0.277791	-1.46389	-0.229813	0.016153	-0.653983	-0.369158	-0.542644	-0.399212	-1.23105	0.945728	-0.770226	-0.438178	-0.850799	0.50196	-0.0724982	0.299685	-0.254423	-1.54103	-0.0592061	0.498512	-0.159171	0.351039	-0.53827	-0.451026	0.335256	-0.907707	-0.549332	-0.422318	-0.294336	0.226928	0.85592	-0.226928	-0.934523	0.222121	0.63541	SALL4						0.0648379	-0.410657	-0.141987	0	-0.0797255	0.19615755067778431	0.0818232	0.8233327877351039	0.8399347815756472	0.3484226819331089	0.7377544096443209	1	0.8146622044946602	0.40290802627762856	0.7137620017529178	FALSE	FALSE	FALSE	FALSE	FALSE	FALSE	FALSE	FALSE	0.9548222026308278	0.9862277475032221	0.802486	0.9436030028697789	1	0.9824214665565075	0.8697796754543177	0.9639942941038698	-0.121502	-0.0260144	-1.26179	0.25336730142457714	-0.178845	0.855279	0.16205707442457692	0.3538751844245769	-1.3878	-0.153729	0.0922373	-0.577899	-0.293073	-0.46656	-0.323127	-1.15497	1.0218122654245771	-0.694142	-0.362094	-0.774715	0.578044	0.00358612	0.3757689974245771	-0.178339	-1.46495	0.016878262424577007	0.574596	-0.0830871	0.4271236944245771	-0.462186	-0.374941	0.4113403784245769	-0.831623
SAMD12	-1.73724	-0.525549	-0.64529	-1.32271	-1.38848	-1.51178	-1.0859	-2.39643	-1.21202	-0.63416	-1.07758	-2.32934	-1.41147	-0.926575	-0.251362	-1.11235	-0.943825	-0.715083	-1.40588	-0.754004	-1.51261	-1.06537	-0.959614	-1.32413	-0.855157	-1.68749	-1.16953	-0.779823	-1.21101	-1.63989	-0.741226	-0.282527	-1.37948	-0.774921	-0.943684	-0.248883	0.0633435	-0.0508945	0.0508945	-0.558448	-0.50413	-0.735849	SAMD12						-0.0159279	0.0534194	-0.104596	0	0.16234781382159083	-0.167302	-0.103215	0.9265898456690322	0.9278194109859914	0.8430592611637695	0.6470408080287136	1	0.4010849400289046	0.4941934044585298	0.5613757491260521	FALSE	FALSE	FALSE	FALSE	FALSE	FALSE	FALSE	FALSE	0.9812001898528674	0.9938976540313277	0.9616753268881973	0.9141029048665726	1	0.8612037566019144	0.8970255160257133	0.9393983933912825	-0.640707	0.5709863011864699	0.4512457591864698	-0.226174	-0.291947	-0.415249	0.010631080186469962	-1.2999	-0.115483	0.4623753521864698	0.0189531	-1.23281	-0.314932	0.16996059818646994	0.845174	-0.0158149	0.1527108551864701	0.38145288618646983	-0.309342	0.34253222618646995	-0.41607	0.0311672	0.13692141818646972	-0.227594	0.24137832718646993	-0.590957	-0.0729942	0.31671313218646996	-0.114478	-0.543356	0.35531023318646987	0.8140084781864698	-0.282944
SAMD13	0.0223946	-1.32927	-5.32404	-2.0048	-0.580029	-4.76991	-4.77466	0.425817	-0.610015	-0.503098	0.342078	-0.970793	0.144751	0.930623	-5.08245	-1.22013	-0.153584	1.13759	-0.0204067	-0.740102	-5.11224	-0.736735	-1.32221	-1.19619	0.816758	-1.37444	0.746118	-5.11217	-0.073124	-5.27446	-1.91636	-1.20004	-0.9414	-1.15103	0.647984	0.328053	0.603356	-0.480427	-0.328053	-1.64888	-0.227991	0.886284	SAMD13						-1.32041	0.034439772519998864	0.19581523525114183	0	-1.22429	0.010449019872235791	-0.337751	0.1444628551592854	0.0781975	0.9594765476256748	0.7284547836676267	1	0.11105839866879984	0.9859711953137933	0.48863886024196923	FALSE	FALSE	FALSE	FALSE	FALSE	FALSE	FALSE	FALSE	0.6487063695186747	0.7247500881098692	0.9941744243431332	0.9396928025303939	1	0.6284054391342924	0.9963057092643584	0.9302644146982982	0.22845527886728015	-1.12321	-5.11798	-1.79874	-0.373968	-4.56385	-4.5686	0.6318776778672801	-0.403954	-0.297037	0.5481388748672803	-0.764732	0.3508119128672801	1.13668	-4.87639	-1.01407	0.052476812867280044	1.34365	0.18565405986727998	-0.534042	-4.90618	-0.530674	-1.11614	-0.990133	1.02282	-1.16837	0.952179	-4.90611	0.1329367518672801	-5.0684	-1.7103	-0.993978	-0.735339
SAMD14	-1.90884	-3.86598	-5.1642	-2.06252	-1.17781	-1.85098	-7.30441	-2.14304	-4.61198	-6.04056	-6.93025	-3.032	-3.3491	-4.04338	-3.0045	-7.0683	-3.39504	-0.833649	-1.23784	-1.49161	-1.4783	-2.9311	-1.50717	-7.11722	-2.64414	-6.80154	-3.1248	-2.94359	-2.06941	-2.73141	-1.98414	-0.482576	-1.6306	-1.15941	-1.89234	-0.370992	0.725523	0.266373	-0.266373	2.70706	2.05209	2.39253	SAMD14						-0.178477	-1.08177	-1.56254	0	0.49113380939616835	-0.590806	-0.565965	0.24071650774235553	0.7718148357703926	0.25868255664484496	0.17657894088217302	1	0.38823390202501895	0.3293709866255503	0.27936445132903703	FALSE	FALSE	FALSE	FALSE	FALSE	FALSE	FALSE	FALSE	0.7536672286250378	0.9787088460833956	0.7561810985476863	0.6574096409929491	1	0.8545952864989002	0.8456285502300588	0.8796473577793288	0.31107870414358596	-1.64606	-2.94429	0.1573946851435859	1.0421086551435856	0.36893456014358583	-5.0845	0.0768795	-2.39207	-3.82064	-4.71033	-0.812087	-1.12918	-1.82347	-0.784586	-4.84838	-1.17513	1.3862692501435858	0.9820751901435859	0.7283076681435859	0.7416139511435859	-0.711178	0.712751	-4.8973	-0.424227	-4.58163	-0.904887	-0.72367	0.15050744514358583	-0.511491	0.23578251214358614	1.7373416441435858	0.589318
SAMD15	-0.0431841	-0.227232	0.862907	0.799318	0.0963042	0.185986	1.86103	0.440385	0.561868	0.50146	-5.10071	-0.48191	-4.37607	0.730794	-0.316584	-0.379507	-4.18465	1.6159	-0.791988	-4.47788	-4.26305	0.819521	-4.10344	0.357235	-4.04943	-4.66713	0.0650948	1.67088	-4.69766	0.362828	1.32205	-0.677436	1.46304	0.87235	0.189422	-4.61064	1.65053	-1.02789	1.02789	1.50096	1.24869	1.13156	SAMD15						1.126350172383591	0.13537532446868702	0.5422263988623225	0	1.237605073182319	0.0493779	0.4668812505258629	0.19794747152078707	0.0715331	0.8898552542954263	0.5262658264918334	1	0.0764866	0.9152294776064955	0.30023179831770375	FALSE	FALSE	FALSE	FALSE	FALSE	FALSE	FALSE	FALSE	0.7195048255202234	0.7089050002272521	0.9787072697301291	0.868196	1	0.5381805133171624	0.9878919222597778	0.8866503359862224	0.4021279957327684	0.2180803757327684	1.3082194127327684	1.2446297407327684	0.5416163287327683	0.6312984987327684	2.3063401377327684	0.8856969317327685	1.0071800217327684	0.9467723517327682	-4.65539	-0.0365975	-3.93076	1.1761059197327686	0.12872822773276857	0.0658048	-3.73934	2.0612152107327684	-0.346676	-4.03257	-3.81774	1.2648330367327685	-3.65813	0.8025469857327686	-3.60412	-4.22182	0.5104068907327685	2.1161956887327684	-4.25235	0.8081405857327684	1.7673574867327686	-0.232124	1.9083559027327683
SAMD8	-3.9542	-4.05624	-4.41131	-3.7018	-4.53599	-3.87778	-4.0242	-3.8452	-5.05661	-4.22742	-3.77824	-3.93082	-3.85967	-3.45666	-3.44508	-4.72448	-3.5186	-3.77685	-4.2054	-4.60435	-3.48107	-4.19802	-5.25357	-4.57501	-3.38769	-4.27932	-3.15877	-3.6455	-3.5865	-3.39275	-4.75086	-3.52685	-3.66795	-3.77853	-3.62154	-0.0267127	0.0267127	-0.154938	0.215002	0.210877	0.602716	0.7582	SAMD8						-0.0830138	0.3164031524175217	-0.174038	0	0.26990592341360803	-0.404138	-0.253866	0.35516105307644164	0.7468239007541193	0.2940675486118172	0.6319680073746123	1	0.3122772076595091	0.012134346870997978	0.15650215582469476	FALSE	FALSE	FALSE	FALSE	FALSE	FALSE	FALSE	FALSE	0.8332924725613013	0.9780554977484487	0.776338	0.906947	1	0.8269517387517771	0.6261852508798093	0.8350881242040687	0.018031314825115694	-0.0840155	-0.439078	0.2704291488251155	-0.563765	0.0944448	-0.051971	0.12702728082511539	-1.08439	-0.255187	0.19398790282511497	0.0414035	0.11255374082511553	0.5155682858251154	0.5271471238251154	-0.752252	0.45362892482511546	0.1953806138251156	-0.233176	-0.632122	0.4911548018251154	-0.22579	-1.28134	-0.602787	0.5845359238251153	-0.307097	0.8134566778251152	0.3267278458251154	0.3857232168251154	0.5794782158251153	-0.778631	0.44537530482511556	0.3042753108251151
SAMD9L	-3.34479	-3.24436	-3.12603	-3.54393	-3.19957	-3.28229	-3.48471	-3.29515	-2.81132	-2.79717	-2.96715	-3.39974	-2.00011	-3.28586	-2.9456	-3.33745	-3.3415	-3.88627	-2.41366	-3.73033	-3.12374	-3.63643	-3.26837	-3.40678	-3.1187	-1.96865	-2.83582	-3.83248	-3.00476	-2.96652	-3.50176	-3.29173	-2.10962	-3.48284	-4.5692	-0.369089	0.0552986	0.0772283	-0.0552986	-1.47333	-0.884802	-0.774727	SAMD9L						-0.24445	0.27360755605627507	0.11248808449219766	0	0.0568079	-0.251702	-0.173136	0.681067	0.38108714015508205	0.4690243218465059	0.7336973977724398	1	0.8629531295657764	0.28379932717393364	0.42283151661162255	FALSE	FALSE	FALSE	FALSE	FALSE	FALSE	FALSE	FALSE	0.9111446431335544	0.9192462191060804	0.8629581507470055	0.9426274577499977	1	0.9824214665565075	0.8423923382958823	0.9180370522464006	-0.277987	-0.177562	-0.0592282	-0.477128	-0.132771	-0.21549	-0.417908	-0.228345	0.25548233971545165	0.2696309787154517	0.0996541	-0.33294	1.0666895007154515	-0.219059	0.12120500571545148	-0.270648	-0.274701	-0.819471	0.6531396297154519	-0.663526	-0.0569343	-0.569625	-0.201566	-0.339979	-0.0518987	1.0981558347154516	0.23097978671545166	-0.765678	0.062042004715451606	0.1002800057154514	-0.43496	-0.224926	0.9571839367154517
SANBR	-3.14824	-5.26766	-3.8432	-4.8334	-3.49096	-4.46213	-3.43887	-5.30496	-4.34848	-4.68717	-4.8893	-4.90918	-4.48293	-4.1901	-3.27717	-5.49167	-4.97075	-4.41293	-4.51832	-4.40961	-4.69553	-4.54067	-3.93683	-4.27791	-4.41861	-4.00869	-3.86789	-4.38936	-4.66725	-5.99525	-4.49965	-3.75733	-3.46651	-4.63597	-4.39474	0.47473	-0.0333552	0.0333552	-0.532256	-3.1891	-4.49642	-3.99294	SANBR						0.5056678272451296	0.3186603600231702	-0.364476	0	0.13392348515432986	0.0353657	0.14645424242247507	0.26175068950853786	0.0773092	0.29351373462745717	0.17401115859388078	1	0.6266167566547023	0.9145197071519418	0.5451195938072284	FALSE	FALSE	FALSE	FALSE	FALSE	FALSE	FALSE	FALSE	0.7701295746233087	0.7240401797664646	0.7758474970785145	0.6541374487764432	1	0.95459	0.9878919222597778	0.9393983933912825	1.2539521885597182	-0.86546	0.5589978545597186	-0.431202	0.9112362795597182	-0.0599341	0.9633256685597181	-0.902764	0.0537172	-0.284979	-0.487108	-0.506981	-0.0807362	0.21209542355971828	1.1250228635597186	-1.08947	-0.568549	-0.0107334	-0.116126	-0.00740994	-0.29333	-0.138473	0.4653631235597182	0.12428712955971793	-0.016412	0.39350491955971784	0.5343059965597183	0.012840612559718046	-0.265059	-1.59305	-0.0974515	0.6448628995597181	0.9356821855597183
SAP18	-5.54886	0.244018	0.588089	-0.139612	-1.51173	-1.34662	-0.137084	-5.99252	0.233417	-1.09562	-1.40035	-5.75949	0.517833	-0.44637	0.146884	-1.24889	-0.120799	0.221472	-0.396335	-1.20202	1.45514	-0.178803	-0.503336	0.471578	-5.45409	0.11302	0.170076	-0.998651	-5.56742	-0.25114	-1.02271	-0.310228	-5.76248	-6.06622	-6.02422	0.201854	-0.201854	0.348483	-2.54877	-1.46398	1.04914	-1.83845	SAP18						-0.366572	-0.23833	-0.929779	0	-1.12031	0.15418744749763647	-0.269486	0.39012659661869825	0.47309943901174656	0.7040675320032781	0.23134377533418163	1	0.0968328	0.7570409950815424	0.5270172693088635	FALSE	FALSE	FALSE	FALSE	FALSE	FALSE	FALSE	FALSE	0.8424033996842849	0.9355209875179495	0.9341881783207199	0.7091757266451888	1	0.5957356294156858	0.9642008498830417	0.9392389113079324	-5.50586	0.2870193216504771	0.6310901566504772	-0.0966109	-1.46873	-1.30362	-0.0940827	-5.94952	0.2764182036504773	-1.05262	-1.35735	-5.71649	0.5608337896504771	-0.403369	0.18988529265047718	-1.20589	-0.0777974	0.2644729116504772	-0.353334	-1.15902	1.498139056650477	-0.135802	-0.460335	0.5145793276504771	-5.41109	0.1560215896504774	0.21307670465047723	-0.95565	-5.52442	-0.208138	-0.979709	-0.267227	-5.71948
SARG	-3.67899	-1.79465	-3.30192	-2.80938	-2.33845	-2.83269	-3.89187	-2.26498	-2.8015	-2.03219	-4.31026	-3.36438	-2.21791	-6.55393	-2.78094	-2.89834	-4.37061	-2.59185	-3.41353	-4.21344	-3.28902	-3.00511	-4.23878	-2.62127	-3.43162	-4.60633	-3.60449	-2.67483	-2.85863	-7.51166	-7.44592	-3.16972	0.895593	-3.81598	-4.47651	-0.147321	0.121015	0.234372	-0.121015	0.00538238	0.430627	-0.206463	SARG						0.593125	0.2830002408573814	0.7482800822439464	0	1.9801151284803586	-0.861409	-0.23029	0.49069945869276765	0.0921704	0.5245150065953336	0.0588387	1	0.18467654440068024	0.47831758546305125	0.8240496958910956	FALSE	FALSE	FALSE	FALSE	FALSE	FALSE	FALSE	FALSE	0.8731271520819743	0.7597414303134739	0.8829533108441789	0.4350687324710487	1	0.7282764281227824	0.8934199358750916	0.9828396059046258	-0.301162	1.583174477816469	0.0759006	0.5684418308164689	1.039373510816469	0.5451388868164688	-0.514042	1.112848153816469	0.5763247568164688	1.3456314188164684	-0.932432	0.013449479816468966	1.1599138868164685	-3.1761	0.5968846448164689	0.4794840698164688	-0.992783	0.7859788368164687	-0.0357049	-0.835614	0.0888049	0.37271735981646886	-0.860957	0.7565561618164689	-0.0537921	-1.2285	-0.226666	0.7029901118164686	0.5191930128164687	-4.13384	-4.0681	0.20810971081646862	4.2734182088164685
SART1	-2.40221	-3.45402	-1.8474	-2.81284	-2.07251	-2.89947	-4.18026	-2.69584	-3.06252	-3.0799	-3.52599	-3.07475	-0.866601	-2.38419	-1.86458	-2.7071	-3.31925	-2.8217	-2.94852	-2.68448	-2.4453	-1.5699	-2.21309	-3.27685	-1.72908	-2.81232	-1.96473	-1.45686	-2.50207	-2.13081	-2.25853	-2.66535	-2.76126	-3.00087	-2.59166	-0.392755	0.312613	-0.312613	0.376573	-0.704712	-1.54053	-0.430966	SART1						-0.199327	0.6153327550528361	-0.62674	0	0.2096686461170377	-0.726369	-0.52877	0.1474414948754424	0.527185	0.14556278044911644	0.12636865882047096	1	0.4683066987678822	0.0430216	0.0731028	FALSE	FALSE	FALSE	FALSE	FALSE	FALSE	FALSE	FALSE	0.6516698129889366	0.9482343502250775	0.6470515739767598	0.5861251938966504	1	0.886618	0.7111302914521335	0.8236617779257658	0.0326131	-1.01919	0.5874243643420808	-0.37801	0.362314	-0.46464	-1.74543	-0.261014	-0.627696	-0.645075	-1.09116	-0.639919	1.5682258463420806	0.0506361	0.5702457823420808	-0.272277	-0.884424	-0.386875	-0.513696	-0.249657	-0.0104691	0.8649264743420809	0.22174059034208107	-0.842026	0.7057421733420809	-0.37749	0.4700978593420809	0.9779646083420809	-0.0672392	0.3040119983420811	0.1762979313420807	-0.230519	-0.326432
SASH3	-4.63887	-3.42563	-3.48323	-3.91605	-3.74124	-4.97045	-3.93772	-3.55835	-4.18286	-3.11725	-3.78438	-3.87449	-3.08399	-3.50485	-3.82089	-4.52477	-5.73803	-5.25215	-4.29649	-4.88195	-5.69535	-5.58453	-5.92244	-5.44743	-4.15595	-3.28392	-4.76595	-3.36169	-3.16176	-4.70911	-4.00457	-3.90155	-2.87299	-5.10645	-5.43053	-0.309395	0.0846777	0.0994711	-0.0846777	0.0941703	0.657494	0.851124	SASH3						0.8173354913999622	1.2069979687046566	1.1332018079844688	0	1.194473415921532	-0.259153	0.2718966601406974	0.0030745	0.022977026177773908	0.00345008	0.00729636	1	0.00395287	0.24732361298755953	0.31654467208581577	FALSE	FALSE	FALSE	FALSE	FALSE	FALSE	FALSE	FALSE	0.10503569142103433	0.47285451462962685	0.11333894064073523	0.16155899131754736	1	0.1241155835419803	0.8376675800016701	0.8915856807889817	0.1036079679565145	1.3168440139565147	1.2592444249565147	0.8264249529565147	1.0012321759565146	-0.227977	0.8047537279565146	1.1841296839565145	0.5596134439565148	1.6252310969565147	0.9580981309565145	0.8679831459565147	1.6584878399565146	1.2376275419565146	0.9215899669565148	0.21770771895651475	-0.995553	-0.509675	0.44598304195651456	-0.139472	-0.952873	-0.842056	-1.17997	-0.704956	0.5865296639565143	1.4585569399565146	-0.0234736	1.3807892459565148	1.5807134539565146	0.0333675	0.7379106859565151	0.8409305829565149	1.8694882959565144
SASS6	-2.28354	-1.6583	-1.39371	-1.97663	-1.88736	-1.12923	-1.3017	-1.71312	-1.94762	-1.60387	-1.46959	-1.40505	-2.18473	-1.6982	-1.61252	-1.64782	-2.07653	-1.68813	-1.45831	-0.806937	-2.2884	-1.22334	-2.62356	-1.61745	-2.01571	-0.888673	-1.38903	-1.26669	-1.31631	-2.6156	-1.31182	-1.77873	-2.0403	-1.33378	-1.04762	-0.127524	0.380587	0.0679186	-0.0679186	-0.528692	-1.15803	-1.70124	SASS6						-0.0600182	-0.146112	-0.121094	0	-0.0935843	0.0324369	-0.0310657	0.976504	0.8020393529706666	0.6304587388718158	0.681197	1	0.7245852516253363	0.8404810531421075	0.8483485687884522	FALSE	FALSE	FALSE	FALSE	FALSE	FALSE	FALSE	FALSE	0.9933275462149861	0.9837168374030352	0.9104860443395824	0.9264555558766908	1	0.9754773147153282	0.9715882274245431	0.9872197951521955	-0.731544	-0.106295	0.15828926210448016	-0.424628	-0.335358	0.42276684910448004	0.2503042351044803	-0.161122	-0.39562	-0.0518739	0.0824113	0.14695339310448047	-0.632729	-0.146197	-0.0605232	-0.0958243	-0.524525	-0.136134	0.0936951	0.7450630711044801	-0.736395	0.3286614981044803	-1.07156	-0.0654516	-0.46371	0.6633279411044803	0.1629668821044803	0.28530778610448015	0.23568944710448017	-1.0636	0.2401818591044803	-0.226734	-0.488301
SAT1	-0.958883	-0.692644	-1.02921	-3.08296	-0.702551	-1.6068	-3.93942	-1.11648	-1.26226	-1.15531	-1.43815	-4.41744	-3.9564	-2.68928	-1.50041	-1.45938	-0.838865	-0.523937	-1.02852	-1.40931	-1.87091	-0.229066	-0.997783	-1.75222	-0.754489	-2.04062	-1.23722	-1.00452	-2.45277	-1.87112	-1.89216	-2.33074	-1.68346	-0.90825	-0.892087	-0.15989	-0.500651	0.15989	0.400035	-1.42678	-0.441294	-0.630701	SAT1						-0.266527	-1.6085	-0.155924	0	-0.709039	0.7798478618370615	0.1481666678286682	0.028957595691996473	0.41231136390571044	0.00692887	0.6138398077354987	1	0.0395431	0.025974	0.5842488534666548	FALSE	FALSE	FALSE	FALSE	FALSE	FALSE	FALSE	FALSE	0.3464706162971913	0.9217036484024541	0.16877849397215378	0.8964062322990857	1	0.40451617914630766	0.6939627108517167	0.9401744237515585	0.12295635204648848	0.38919518504648803	0.052624	-2.00112	0.37928792704648817	-0.524966	-2.85758	-0.0346452	-0.180418	-0.0734692	-0.356308	-3.3356	-2.87456	-1.60744	-0.418576	-0.377541	0.24297352204648814	0.5579019610464884	0.0533213	-0.32747	-0.789073	0.8527726160464884	0.0840558	-0.670382	0.3273501130464881	-0.958782	-0.155381	0.0773191	-1.37093	-0.789279	-0.810321	-1.24891	-0.60162
SAT2	-1.91966	-3.06267	-1.37539	-2.20768	-1.40097	-2.00282	-1.26844	-2.05093	-1.29266	-1.23725	-2.27895	-2.3343	-0.950741	-0.885541	-0.586937	-1.07122	-2.02914	-1.80598	-1.58956	-1.01023	-2.06731	-2.32043	-1.91726	-2.08124	-1.51251	-1.05338	-0.643423	-0.947633	-1.52715	-1.12973	-1.9857	-2.38147	-1.05611	-4.13746	-3.20237	-0.452314	0.16723	-0.111552	0.111552	4.85429	4.9188	4.79035	SAT2						-0.288266	0.44129154167778856	-0.145972	0	0.0816973	-0.471329	-0.347182	0.28010465040677246	0.3069794360545418	0.17382619540625713	0.6636690561994429	1	0.7659799214463794	0.062489431884687016	0.11352741713954832	FALSE	FALSE	FALSE	FALSE	FALSE	FALSE	FALSE	FALSE	0.785913	0.9082310983923044	0.6824938440881427	0.9202769686066453	1	0.9795786040013779	0.7395263485786925	0.8296436067549625	-0.421503	-1.56451	0.12276684063810758	-0.709523	0.0971884	-0.504659	0.2297168486381078	-0.552771	0.2055002006381079	0.2609107166381079	-0.780786	-0.836145	0.547419	0.6126187136381078	0.9112223986381078	0.4269423196381078	-0.530979	-0.307825	-0.0914037	0.4879314936381078	-0.569152	-0.822271	-0.419101	-0.583085	-0.0143492	0.4447848616381078	0.8547373156381078	0.5505267316381077	-0.0289865	0.368427	-0.487535	-0.883307	0.44205078963810784
SATB1	-1.26892	-1.17504	-1.42937	-0.916397	-1.42614	-0.970267	-1.71964	-1.16653	-1.40665	-0.940654	-0.975827	-1.35956	-1.3833	-1.84881	-1.44629	-1.34854	-1.66566	-1.65852	-1.99943	-1.01134	-0.899527	-1.74768	-0.880969	-2.01553	-0.966915	-1.34678	-1.73139	-0.821708	-1.1971	-1.97769	-1.15292	-1.42361	-1.18403	-1.69387	-1.11152	-0.0123407	-0.259345	0.213317	0.0123407	-0.729662	-0.581291	-0.366412	SATB1						0.13400994782891695	-0.113486	0.27221697148662544	0	0.13059862219628127	0.14795239493553486	0.1684797307081186	0.47545060575479114	0.45185650332178773	0.6300396969655473	0.20498753219827276	1	0.5146473070699997	0.24987218590476745	0.1697151173453199	FALSE	FALSE	FALSE	FALSE	FALSE	FALSE	FALSE	FALSE	0.8690880355575868	0.9312484141324323	0.9104860443395824	0.6829314709617909	1	0.9121257957120773	0.8376675800016701	0.8398345102230291	0.11411256845160533	0.20799518545160536	-0.04633	0.4666384364516052	-0.0431046	0.41276819045160523	-0.336608	0.21650930945160515	-0.023612	0.44238168745160517	0.40720870145160526	0.023471	-0.000265623	-0.46577	-0.0632501	0.034490790451605365	-0.282626	-0.275485	-0.616392	0.3716996144516053	0.4835083374516054	-0.36464	0.5020664554516051	-0.632494	0.41612051145160517	0.036253939451605405	-0.348359	0.5613272274516051	0.18593151645160522	-0.594653	0.23011978645160544	-0.0405758	0.19900554045160526
SAV1	-2.56627	-2.68184	-3.47999	-4.23828	-4.09053	-2.7109	-3.81911	-3.0332	-2.89892	-4.23751	-2.99888	-3.00122	-3.38736	-2.80153	-2.43334	-2.63623	-4.4333	-3.30486	-3.75609	-2.71273	-2.53964	-3.85387	-2.8636	-4.88245	-4.26736	-3.9012	-3.05413	-2.54127	-3.90675	-3.24883	-5.0059	-3.41895	-2.546	-3.47956	-3.64986	0.291805	0.301222	-0.291805	-0.686557	-0.697381	-1.30641	-1.15489	SAV1						0.11494082720009416	0.4731182179021374	0.13504990217492682	0	0.10823217009271295	-0.143135	-0.00443885	0.7524540360466152	0.7294880026546846	0.17267281861907088	0.7216495825913626	1	0.7664856973733103	0.5899319225903971	0.9850028945122424	FALSE	FALSE	FALSE	FALSE	FALSE	FALSE	FALSE	FALSE	0.9369125761876328	0.9764150271563412	0.6824938440881427	0.9371791024830936	1	0.9795786040013779	0.9279997861866667	0.9979960283534134	0.7718849858244823	0.6563162508244822	-0.141835	-0.900124	-0.752376	0.6272562988244822	-0.480949	0.30496260782448226	0.4392385178244821	-0.899354	0.33927597182448227	0.3369396288244824	-0.0491999	0.5366264498244823	0.9048137128244821	0.7019230878244822	-1.09514	0.0332943	-0.417933	0.6254281078244822	0.7985148358244822	-0.515716	0.47455932982448207	-1.54429	-0.929205	-0.563042	0.28403235882448213	0.7968868218244822	-0.568595	0.0893258	-1.66774	-0.0807942	0.7921588048244825
SBDS	-3.30879	-2.8087	-2.61083	0.761522	-0.104976	-0.412837	0.330869	-0.104241	-0.0984361	-0.448848	-0.0660154	0.786814	0.045591	-0.474809	0.800689	1.64148	0.351042	-3.33507	1.11314	-0.512316	1.02724	0.0121019	-0.424568	0.780053	-0.300104	-1.79873	0.857091	-0.0770284	1.33399	-0.607047	-0.955218	-0.339985	0.916203	-1.12747	-0.687713	-0.160739	-0.873363	0.160739	0.239738	-0.613743	-1.05083	-0.0979403	SBDS						-0.868467	-0.0111894	-0.566195	0	-0.108342	-0.682401	-0.720275	0.4567896247459663	0.1351887609463332	0.9830602173501521	0.3595179463300022	1	0.8267688517625026	0.078549	0.0574457	FALSE	FALSE	FALSE	FALSE	FALSE	FALSE	FALSE	FALSE	0.863396	0.8260352637350753	0.9978028064481113	0.7871013956888302	1	0.9824214665565075	0.7485582103259808	0.8214497884535622	-3.70371	-3.20363	-3.00575	0.36659800672007725	-0.4999	-0.807762	-0.064055	-0.499166	-0.49336	-0.843772	-0.46094	0.39188954972007717	-0.349333	-0.869733	0.4057644497200769	1.246552425720077	-0.0438819	-3.72999	0.7182137347200771	-0.907241	0.6323170297200771	-0.382822	-0.819492	0.38512915772007694	-0.695028	-2.19365	0.46216655972007714	-0.471953	0.9390614987200768	-1.00197	-1.35014	-0.734909	0.521278
SBF2	-6.03022	-0.128043	-6.33226	-0.125501	-1.15762	-0.318699	-0.390568	0.759284	-1.74948	0.336674	-0.298415	-2.17166	-0.71147	-0.238066	0.213107	-6.13524	0.645546	-1.62355	-1.1619	-0.555682	0.479452	1.10304	-0.43231	-1.15711	-1.38411	0.46169	0.618595	-0.120394	0.572656	-0.582241	0.379198	-0.658066	0.0312665	-0.428068	-1.22274	0.24472	-0.655532	-0.24472	0.742023	0.757929	-0.808794	0.0372583	SBF2						-0.736175	-0.376281	0.14159973223438713	0	0.12549767364185274	-0.297769	-0.327942	0.4745129454564181	0.1985966638053798	0.5574294170015806	0.8020664736449579	1	0.7750546402292521	0.41021945421680095	0.350494	FALSE	FALSE	FALSE	FALSE	FALSE	FALSE	FALSE	FALSE	0.8690880355575868	0.8657049049878978	0.89232	0.9609948722586021	1	0.9795786040013779	0.8727831207032857	0.8998332072270103	-5.91225	-0.0100695	-6.21429	-0.00752799	-1.03965	-0.200726	-0.272595	0.8772569710555089	-1.63151	0.45464767005550877	-0.180441	-2.05369	-0.593497	-0.120093	0.33108026405550894	-6.01727	0.7635196770555087	-1.50557	-1.04392	-0.437709	0.5974251850555089	1.2210107700555088	-0.314337	-1.03914	-1.26614	0.5796627630555088	0.7365681910555087	-0.00242057	0.6906288390555089	-0.464268	0.49717122405550873	-0.540093	0.1492396880555087
SBSN	-2.30129	-2.36487	-2.55986	-1.83706	-2.60504	-2.5711	-2.96384	-3.56707	-3.079	-2.53737	-3.02546	-2.92376	-2.34255	-3.03043	-2.69426	-2.39358	-2.97643	-2.81487	-2.77839	-2.80409	-2.83656	-2.51246	-2.35185	-2.73729	-2.95359	-2.6902	-2.51636	-3.00473	-2.29217	-2.61253	-2.68944	-2.73507	-2.68155	-3.50363	-3.08807	0.0358929	-0.0358929	0.0773019	-0.0441647	0.0652341	-0.0498879	-0.0101959	SBSN						0.2624490705258976	-0.0397803	-0.32321	0	0.029344098813139183	0.0737533	0.0748932	0.0687147	0.0697951	0.7782739295478587	0.0593604	1	0.7925258538384665	0.6639915925500341	0.5359760257603682	FALSE	FALSE	FALSE	FALSE	FALSE	FALSE	FALSE	FALSE	0.5014242373486076	0.6982085582920662	0.9499732422211412	0.43604751047062756	1	0.9795786040013779	0.9424620670843442	0.9392389113079324	0.3819126043531378	0.3183285533531379	0.12333896635313764	0.8461389333531377	0.0781611	0.11210792935313788	-0.280641	-0.883865	-0.395794	0.14583013835313782	-0.342259	-0.240561	0.340657	-0.347226	-0.0110516	0.2896264473531376	-0.293231	-0.131662	-0.0951861	-0.120883	-0.153357	0.17074473335313753	0.3313486183531375	-0.0540855	-0.27039	-0.00699736	0.16684780235313754	-0.321522	0.39103040535313777	0.0706769	-0.00623409	-0.0518678	0.00165709
SBSPON	0.320295	1.36874	1.0221	0.924225	1.30487	0.828098	0.606321	1.24877	0.901894	1.3833	1.08019	1.09546	0.656629	1.23912	1.74514	1.22114	0.549193	1.25765	1.24611	0.763773	0.226451	0.102651	1.2545	-0.86306	0.46468	1.02828	0.184434	1.2376	1.74762	0.851475	1.26488	1.62203	1.11222	-3.12326	-3.51691	-0.425108	0.165852	0.0943055	-0.0943055	2.20538	1.94001	1.87784	SBSPON						0.21420595459379224	0.5003441344062167	0.42845689565773964	0	0.6012492308931935	-0.265886	0.013248620079380151	0.0456466	0.34874879856541463	0.0895493	0.10639170984909939	1	0.0128991	0.0901639	0.9385430793336944	FALSE	FALSE	FALSE	FALSE	FALSE	FALSE	FALSE	FALSE	0.42360643560472117	0.9192462191060804	0.542801	0.5428369234136081	1	0.23106986565371868	0.7784933026692361	0.9951665659934404	-0.416012	0.6324362196433518	0.2857935006433519	0.18791834664335222	0.5685677016433522	0.0917908	-0.129986	0.5124646136433523	0.16558680164335196	0.6469937626433521	0.34387889164335195	0.35915590564335204	-0.0796777	0.502817	1.0088325136433518	0.48483419264335215	-0.187114	0.5213446936433521	0.509798	0.027466090643351995	-0.509856	-0.633656	0.5181923886433522	-1.59937	-0.271627	0.291977	-0.551873	0.501289	1.011312001643352	0.11516783164335194	0.528572	0.8857246426433519	0.3759156376433522
SCAF11	-2.13457	-0.693725	-0.323789	-2.95258	-2.49209	-2.84602	-1.00482	-2.72655	-1.43514	-2.12844	-3.8526	-2.9443	-2.04051	-1.00361	0.783269	-0.546441	-2.12919	-2.69058	-2.82768	-1.14231	-1.92748	-1.84991	-2.94845	-1.12718	-0.631403	-1.02671	-1.33066	-2.17412	-0.591574	-2.6521	-1.37436	-1.23293	-1.62702	-1.85355	-2.0479	-0.0478839	-1.06892	0.0478839	0.103657	-2.10892	-1.33328	-0.739914	SCAF11						0.0379005	0.8471923200472093	-0.815677	0	0.0115422	-0.623118	-0.416207	0.3733968711344089	0.9283940899401614	0.20894789941811676	0.15478152599274234	1	0.9756639842875352	0.30495765706582095	0.3727019778459407	FALSE	FALSE	FALSE	FALSE	FALSE	FALSE	FALSE	FALSE	0.8332924725613013	0.9938976540313277	0.7222847019625351	0.6303248975111823	1	0.9967831045348797	0.8433676988003815	0.9109233466776203	-0.661871	0.7789703409152631	1.148906405915263	-1.47988	-1.0194	-1.37332	0.4678716949152628	-1.25385	0.037555270915262756	-0.655749	-2.37991	-1.4716	-0.567811	0.46908109391526287	2.2559650169152627	0.9262550299152629	-0.656495	-1.21789	-1.35498	0.33038076391526294	-0.454789	-0.377217	-1.47575	0.3455150429152628	0.841293	0.44598267691526267	0.14203844791526307	-0.701426	0.8811217879152627	-1.17941	0.0983403	0.23976126491526284	-0.154325
SCAMP2	-3.9225	-3.27912	-1.60186	-1.6967	-2.64937	-2.18607	-1.70834	-1.98833	-1.46161	-2.2792	-2.94633	-2.16188	-1.54581	-3.0953	-3.2338	-2.02341	-2.03547	-3.00455	-1.87509	-1.97293	-2.88587	-2.94908	-2.61547	-3.39179	-3.08343	-1.99382	-1.97558	-1.5033	-1.93725	-2.51107	-3.79995	-1.31903	-2.83795	-3.55704	-3.56446	-0.438253	0.562244	0.0750392	-0.0750392	0.434208	0.755595	0.74197	SCAMP2						0.16056569673132998	0.0492223	0.31793428232514975	0	0.29288068594336625	0.019500746247714442	0.12529350165317785	0.8712067376709665	0.5795000979551863	0.8865908742863383	0.2975569458658671	1	0.35861	0.9499841391227308	0.5985317950241925	FALSE	FALSE	FALSE	FALSE	FALSE	FALSE	FALSE	FALSE	0.9699885630010905	0.9677587093552936	0.9787072697301291	0.7512044622869263	1	0.8447407482474357	0.9926937040526808	0.9457224815757123	-1.53188	-0.8885	0.7887582603562423	0.6939216633562425	-0.258747	0.20455267535624244	0.6822778993562426	0.4022846663562422	0.9290071773562424	0.1114211653562421	-0.555712	0.22874252335624257	0.8448067353562422	-0.704682	-0.843182	0.3672063403562424	0.35515227835624225	-0.613933	0.5155335073562423	0.41768466535624227	-0.495252	-0.558465	-0.224847	-1.00117	-0.692815	0.3968036973562423	0.4150385173562423	0.8873197623562423	0.4533718693562424	-0.120446	-1.40933	1.0715863483562427	-0.447331
SCAMP3	0.804991	2.09733	1.59939	1.94024	2.73452	2.09918	0.856647	2.22589	1.90912	2.28681	2.35829	1.39402	2.14424	2.02449	2.6319	1.08848	1.77135	1.36074	2.04369	1.93242	1.84273	1.56321	1.69043	-0.462791	1.66441	2.05108	1.80328	2.51772	2.12807	1.46437	1.66221	1.08811	1.24016	-4.13391	-5.41495	-0.125092	0.107657	0.10876	-0.107657	-0.443705	0.108273	0.357401	SCAMP3						0.23527182356345935	0.47601720473189985	0.5668786478253286	0	0.13536023475725956	0.0834364	0.23009695983173245	0.23942363370673686	0.3731431838503224	0.0727498	0.0113919	1	0.5874633771750111	0.7215622304330657	0.22193728379725194	FALSE	FALSE	FALSE	FALSE	FALSE	FALSE	FALSE	FALSE	0.7536672286250378	0.9192462191060804	0.5110721681030083	0.21068933465426679	1	0.9410501518179475	0.9528190608939002	0.8594479431504886	-0.83299	0.4593500506166803	-0.0385872	0.3022604926166807	1.0965422846166806	0.46119884061668065	-0.781333	0.5879141076166805	0.27114411661668086	0.6488262366166806	0.7203067176166806	-0.243964	0.5062573766166808	0.38651249261668047	0.9939147676166808	-0.549501	0.1333670596166807	-0.277237	0.40570706561668085	0.2944421656166806	0.2047518056166809	-0.0747663	0.0524477	-2.10077	0.026430048616680323	0.4131041696166807	0.16529807361668072	0.8797362486166806	0.49008608561668066	-0.173614	0.024226499616680604	-0.549874	-0.397825
SCARA5	-1.76222	-0.238505	-0.891517	-1.00438	-0.353029	-0.89927	-1.17125	-0.579599	-1.3652	-0.569977	-0.619385	-1.25915	-0.560995	-0.814177	-0.711898	-1.10022	-1.76016	-0.64898	-0.857934	-1.0912	-1.17691	-1.86152	-1.39112	-3.99492	-1.98952	-0.0858268	-1.27737	-0.782222	-0.222783	-1.03477	-1.21121	-1.11886	-1.10678	-8.17136	-8.14701	-0.129045	0.204957	-0.125379	0.125379	-0.0246738	0.342785	0.16833	SCARA5						0.3815881847633774	0.3954066746296861	0.46173603810404956	0	0.3397437815482148	0.0489833	0.2352502260361867	0.4168458318895958	0.20909381419289025	0.2619018165425723	0.19125287618075393	1	0.27596187377868325	0.7776499424014794	0.21561292208897978	FALSE	FALSE	FALSE	FALSE	FALSE	FALSE	FALSE	FALSE	0.8501940322549679	0.8736064372802974	0.7567945233412988	0.6655257036603814	1	0.8065814746083504	0.9670391924964663	0.8594479431504886	-0.552598	0.9711146702960615	0.3181026842960618	0.20523465729606136	0.8565901062960615	0.31034911229606166	0.038374014296061514	0.6300205052960615	-0.155581	0.6396422662960616	0.5902345082960614	-0.0495258	0.6486244452960614	0.39544213429606145	0.4977211072960616	0.10939534129606163	-0.550544	0.5606397812960615	0.35168558129606137	0.11842158229606142	0.03271	-0.651899	-0.181501	-2.7853	-0.779899	1.1237925022960615	-0.0677474	0.4273975382960615	0.9868358452960616	0.17484434929606177	-0.00159463	0.0907563	0.10284033829606162
SCARB1	-6.95883	-3.56805	-1.30731	-1.48448	-0.114344	-2.29092	-1.31001	-1.44829	-1.34005	-0.335664	-1.73232	-1.88406	-0.801532	-1.90073	-1.26308	-0.533329	-0.860074	-1.02803	-0.623438	-1.26149	-0.0502493	-5.98109	-2.09773	-6.16721	-5.2791	-1.1511	-1.90471	-0.408618	-0.517953	-0.434599	-0.722184	-1.08277	-1.71301	0.305171	-1.1674	-0.239702	0.522358	0.239702	-0.434424	2.96616	2.83059	3.3505	SCARB1						-0.222454	-0.0565498	0.22205125262214273	0	0.5837010542179093	-0.405041	-0.219645	0.47037263535606744	0.6950694650295914	0.9242261192211939	0.69299	1	0.1566140419458185	0.24072374005083122	0.5155439658694017	FALSE	FALSE	FALSE	FALSE	FALSE	FALSE	FALSE	FALSE	0.8672753529887713	0.9749612216490179	0.9884446462432747	0.9317849500964213	1	0.6944392752929969	0.8351657187892253	0.9392389113079324	-5.62808	-2.2373	0.023443	-0.153736	1.2164046004951288	-0.960174	0.0207362	-0.11754	-0.00930088	0.9950841944951287	-0.401569	-0.553309	0.5292159914951287	-0.569983	0.0676649	0.7974190524951287	0.47067465149512894	0.3027172364951289	0.7073100544951286	0.0692535	1.2804991444951288	-4.65034	-0.76698	-4.83646	-3.94835	0.17965210949512872	-0.573959	0.9221301294951287	0.8127959644951288	0.8961498174951287	0.608564	0.2479824574951288	-0.382266
SCARB2	0.449649	1.40379	0.686231	1.08935	2.05982	1.11574	0.461514	1.71362	1.21305	1.60664	1.7027	1.22726	1.50762	1.38191	1.98785	0.823095	0.997764	0.724945	1.28019	1.01956	0.944551	0.401362	0.88313	-1.68387	0.751359	1.00571	0.852892	1.85833	1.67262	1.22072	1.06282	1.12077	0.667885	-5.751	-7.30602	-0.266969	0.0926327	0.138202	-0.0926327	-0.116913	0.235624	0.258523	SCARB2						0.35159249596976827	0.7637745494440104	0.7810228434255396	0	0.5299234134409864	-0.105164	0.20333717562417014	0.012774577507263924	0.18010384730563875	0.00242902	0.000793091	1	0.021744522910845988	0.6057185555423544	0.28590110865018015	FALSE	FALSE	FALSE	TRUE	FALSE	FALSE	FALSE	FALSE	0.23903642250239027	0.8577464263804898	0.0881095	0.048955340628172785	1	0.2975220364023058	0.9313642336046261	0.8866503359862224	-0.34205	0.612091	-0.105468	0.2976500591305032	1.2681180481305032	0.3240444931305031	-0.330185	0.9219208861305032	0.42135531713050295	0.8149423761305032	0.9109979291305031	0.4355609231305031	0.7159239931305031	0.5902081521305031	1.1961494761305032	0.0313961	0.20606461213050295	-0.0667545	0.48849571213050297	0.2278614391305029	0.15285151113050321	-0.390338	0.0914311	-2.47557	-0.0403404	0.21401067313050312	0.0611929	1.066632914130503	0.88092	0.4290223461305031	0.27111638113050296	0.3290729411305031	-0.123814
SCARF1	-0.375137	0.455988	0.218578	-0.0842989	1.19891	0.549142	-0.0583448	-0.269606	0.399443	1.11143	0.519271	-0.744884	0.582699	0.500983	0.847428	0.337784	-0.0351103	1.20308	0.917611	1.15317	0.22627	0.299457	0.483924	-1.83657	0.315916	0.365128	0.732609	0.756632	0.560913	-0.574994	0.187554	-0.14027	-0.625062	-4.84102	-5.96466	0.0636312	-0.383158	-0.062211	0.062211	-0.0886805	-0.0418119	-0.176099	SCARF1						-0.138859	-0.0880277	0.0252264	0	-0.374168	0.17581074527398594	0.0324515	0.7719182878806472	0.6198149704639936	0.7947144633868464	0.9389481565707808	1	0.2308445740802637	0.4730995288222175	0.8752181360536591	FALSE	FALSE	FALSE	FALSE	FALSE	FALSE	FALSE	FALSE	0.9423706709476262	0.971338	0.9524735625314872	0.9879610236517357	1	0.7662057296188638	0.8934199358750916	0.9879852275651447	-0.871559	-0.0404342	-0.277844	-0.580721	0.7024840358113312	0.052719495811331236	-0.554767	-0.766028	-0.0969794	0.6150125708113311	0.022848523811331373	-1.24131	0.0862769	0.00456058	0.35100578881133127	-0.158638	-0.531533	0.7066536048113313	0.42118833481133144	0.6567475268113313	-0.270153	-0.196966	-0.0124985	-2.33299	-0.180506	-0.131295	0.2361866028113313	0.26020976681133134	0.0644902	-1.07142	-0.308869	-0.636692	-1.12148
SCARF2	-1.45626	-0.598062	-1.51395	-1.73384	-0.121312	-0.768658	-1.62792	-0.865374	-0.767641	-0.299823	-0.545004	-1.18029	-0.7444	-1.16827	-0.424246	-0.635206	-1.13631	0.0433716	-0.522348	-0.445796	-0.748554	-1.10552	-0.16008	-2.63917	-1.11728	-0.217867	-0.840948	-0.456763	-0.110225	-0.877827	-1.0556	-0.956672	-0.769424	-7.87932	-6.17676	-0.101969	0.101969	-0.157031	0.230148	-0.0989549	0.383647	0.144096	SCARF2						-0.329952	-0.176335	0.0649488	0	0.00196018	-0.106829	-0.143613	0.6473818355672227	0.26406073062850133	0.5768899630829079	0.8196177594372163	1	0.9938073757611414	0.59993	0.43862633275071605	FALSE	FALSE	FALSE	FALSE	FALSE	FALSE	FALSE	FALSE	0.903834	0.8953669717690507	0.8971132574122014	0.9663731925031699	1	0.9989566367754479	0.9313642336046261	0.922037	-0.78858	0.0696189	-0.846271	-1.06616	0.5463685304464501	-0.100977	-0.960238	-0.197693	-0.0999604	0.3678579634464502	0.12267685144644995	-0.512609	-0.0767188	-0.500584	0.24343527044644997	0.032475172446450117	-0.468632	0.7110526064464502	0.14533335544645015	0.22188523544644995	-0.0808734	-0.437836	0.5076012754464502	-1.97149	-0.449596	0.44981379244645026	-0.173267	0.21091770744645014	0.5574560304464501	-0.210146	-0.387918	-0.288991	-0.101743
SCEL	-0.256339	-0.0255103	-0.161334	0.238895	-0.263368	0.0265633	-0.531786	-0.515154	-0.368993	-0.670464	-0.329077	-0.00665337	0.2101	-0.307641	-0.171496	-0.105784	-0.0730458	-0.346788	-0.404502	-0.340603	-0.28935	-0.0304749	0.187794	-0.250619	-0.0889454	0.0413388	-0.747835	-0.0555801	0.0278413	0.167044	-0.146165	0.235056	-0.0197436	0.163205	-0.263023	0.0837187	-0.0837187	-0.305726	0.104978	0.0112897	-0.0275479	0.157334	SCEL						0.0644789	0.1294856227010415	-0.27939	0	0.22600702068653286	-0.239473	-0.139887	0.024238781830743013	0.5779423655191207	0.34288428851486596	0.0627677	1	0.0390116	0.024953981836169623	0.13092083720895412	FALSE	FALSE	FALSE	FALSE	FALSE	FALSE	FALSE	FALSE	0.3157533411009238	0.9673180372603797	0.8000633398680206	0.4488033223460944	1	0.4020818241240662	0.6939627108517167	0.8296436067549625	-0.0709812	0.15984763799089388	0.0240241	0.42425284599089397	-0.0780104	0.21192126999089397	-0.346429	-0.329796	-0.183635	-0.485106	-0.143719	0.17870460299089405	0.3954575419908938	-0.122283	0.013862040990893991	0.0795744	0.1123121889908938	-0.16143	-0.219144	-0.155245	-0.103992	0.15488311999089407	0.37315155899089403	-0.0652611	0.0964125	0.22669674299089412	-0.562477	0.12977786799089394	0.21319929199089416	0.352402	0.0391933	0.42041425799089405	0.16561434699089392
SCG2	2.71851	2.69997	2.74881	2.80485	2.66383	3.14948	1.95209	3.00163	2.93903	2.6221	2.6289	2.77954	2.6465	2.35589	2.8794	2.65354	2.59092	2.67329	2.79884	2.47888	2.77424	2.84361	2.71074	-0.708503	2.62413	2.80629	2.64762	2.89927	2.71263	2.24267	2.43517	2.37948	2.43731	-6.54666	-6.03276	-0.446858	0.0278672	0.0717261	-0.0278672	-0.350956	-0.0719971	-0.126676	SCG2						0.13047990655970335	0.0967573	0.2267640584436189	0	-0.0465392	0.15374217628904335	0.16054586662672332	0.6523421434570503	0.4819816729144998	0.6634070198794031	0.2940122697525515	1	0.8106848725582174	0.19149546913854698	0.1743851305802527	FALSE	FALSE	FALSE	FALSE	FALSE	FALSE	FALSE	FALSE	0.9048931308168363	0.9382284156211506	0.921426	0.7498	1	0.9824214665565075	0.8206414648270358	0.8398345102230291	0.1368962151132355	0.11834998011323555	0.1671973141132356	0.22323467611323558	0.0822167	0.5678592351132359	-0.629532	0.42000783611323533	0.3574093851132355	0.040478573113235744	0.047281362113235546	0.19792740811323556	0.0648806	-0.225722	0.29778348711323577	0.071921	0.0093008	0.0916722	0.2172182781132358	-0.102736	0.19262717111323582	0.2619891921132355	0.1291205911132356	-3.29012	0.0425154	0.22466930711323577	0.0659996	0.31765263911323555	0.13101695111323558	-0.338948	-0.146445	-0.202133	-0.144305
SCG3	3.91855	3.31782	3.63721	3.53656	3.39635	3.66971	3.71106	4.10403	3.2824	3.65575	3.82623	3.75679	3.5174	3.62832	3.31655	3.57745	3.5422	3.42436	3.40284	3.48789	3.40534	3.46404	3.40538	3.58725	3.62697	4.01914	3.38637	3.46863	3.41215	3.66542	3.26497	3.72203	3.47616	-8.91562	-9.07104	-0.141466	0.231514	0.0421196	-0.0421196	-0.200389	0.081456	-0.0999787	SCG3						0.0723433	0.025689470735722173	0.20921289560075987	0	-0.0282911	0.13008490039772208	0.12655990815751672	0.4391993721203492	0.45326653253832283	0.8212061338673262	0.14154864097983522	1	0.7692013684250365	0.1984199257144172	0.1092880119809283	FALSE	FALSE	FALSE	FALSE	FALSE	FALSE	FALSE	FALSE	0.8557141281770937	0.9312484141324323	0.9573930504030727	0.6112509124922224	1	0.9795786040013779	0.8217398310044063	0.8296436067549625	0.3805398102716499	-0.220187	0.0992004	-0.00144599	-0.14166	0.1316983512716494	0.17305417027164977	0.5660162112716492	-0.255611	0.11774427427165005	0.28821695327164987	0.2187831532716497	-0.0206132	0.0903139	-0.22146	0.039437667271649775	0.0041919	-0.113648	-0.135172	-0.0501246	-0.132669	-0.073974	-0.132626	0.0492433	0.0889566	0.48112958127164956	-0.15164	-0.0693791	-0.125862	0.12740926527164945	-0.273039	0.18401764327164952	-0.0618506
SCGB1A1	-2.88521	-1.93432	-3.34525	-3.13846	-2.32649	-2.6382	-2.63598	-2.02617	-2.12099	-1.71538	-2.60371	-1.86444	-4.28396	-1.61997	-1.89057	-3.63862	-3.73211	0.0375407	-1.57625	-3.32013	-3.35507	-4.83299	-2.34547	-4.33117	-2.65476	-1.92105	-2.84046	-3.42968	-0.290932	-2.80512	-2.51197	-1.65698	-3.27429	-6.64453	-4.92958	-0.284746	0.392363	0.0148422	-0.0148422	-0.0606629	0.586312	0.0898401	SCGB1A1						-0.401937	0.11059666374068636	0.14683566006893028	0	0.36597460902853846	-0.446697	-0.306125	0.9115240149052701	0.6274067208468146	0.9068017287384105	0.8723376235735378	1	0.658236	0.3357478956055009	0.5593753278754452	FALSE	FALSE	FALSE	FALSE	FALSE	FALSE	FALSE	FALSE	0.9811009667026274	0.971338	0.9851536235590567	0.9790270353637351	1	0.9669319930308914	0.8477654285475603	0.9393983933912825	-0.655892	0.29499903761969076	-1.11593	-0.909145	-0.0971766	-0.408886	-0.406667	0.20315015761969077	0.10832382261969083	0.5139359356196909	-0.374395	0.3648762996196906	-2.05464	0.6093432056196907	0.3387427986196907	-1.4093	-1.50279	2.2668583536196905	0.6530664876196908	-1.09081	-1.12575	-2.60368	-0.116152	-2.10185	-0.425446	0.3082634426196906	-0.611143	-1.20036	1.9383853096196908	-0.575802	-0.282652	0.572341	-1.04497
SCGB2A2	0.178538	-4.55996	0.137299	1.15039	-4.19372	1.754	0.708963	0.660885	1.76227	-4.27511	0.227514	-4.35402	-4.83158	0.236639	-3.93949	-0.60241	-4.33003	-4.04548	-4.20031	-0.211588	0.0647531	0.921817	1.38757	0.403121	1.16083	1.42334	1.10777	-0.663566	0.481914	-4.48952	0.0932581	0.0952462	1.00055	0.246144	0.0251121	-0.969321	-0.296647	0.296647	1.63593	1.07274	2.73701	1.51811	SCGB2A2						0.0669156	-1.97348	0.249177	0	-0.332908	0.9262043497064519	0.4429584715312956	0.43311291655662054	0.9043705479287032	0.0891346	0.7027003979235353	1	0.5615348449544556	0.13354598950507457	0.3148558530428279	FALSE	FALSE	FALSE	FALSE	FALSE	FALSE	FALSE	FALSE	0.8510066591575565	0.9890270624501888	0.542801	0.9318799978168752	1	0.9289437939978237	0.7911383737421764	0.8915856807889817	-0.203585	-4.94208	-0.244824	0.7682623009122687	-4.57584	1.3718785259122686	0.32684032191226897	0.27876225791226866	1.3801510139122688	-4.65723	-0.154609	-4.73614	-5.2137	-0.145484	-4.32162	-0.984533	-4.71216	-4.4276	-4.58244	-0.593711	-0.31737	0.5396939609122687	1.0054424479122688	0.020998534912268836	0.7787099779122687	1.0412147519122685	0.7256481379122687	-1.04569	0.0997913	-4.87164	-0.288865	-0.286877	0.6184251059122687
SCGB3A1	-3.20219	-3.84437	-3.75917	-4.72908	-3.80409	-3.06363	-2.97786	-2.38634	-3.4389	-3.22702	-3.41762	-3.74265	-3.90594	-3.09803	-4.2699	-3.73837	-3.46606	-3.02056	-3.54746	-3.66808	-3.22544	-3.48669	-3.26023	-3.00395	-3.80757	-3.54712	-3.26337	-4.01822	-3.54176	-3.66275	-3.7614	-3.34317	-2.95593	-2.43001	-2.35229	-0.184852	0.26856	-0.280786	0.184852	-0.446628	-0.327501	-0.572992	SCGB3A1						-0.128239	-0.292412	0.34972107829529153	0	-0.110121	0.24466606372735644	0.14354036394163033	0.23497516436533997	0.48730852165588445	0.1596604862512448	0.11640820700026516	1	0.4890478882214765	0.3031803138395164	0.38095028890576066	FALSE	FALSE	FALSE	FALSE	FALSE	FALSE	FALSE	FALSE	0.7516991123866471	0.938236	0.6721575279492252	0.5661157097052686	1	0.8996251299581521	0.8433676988003815	0.9115955812053268	0.1948711390961876	-0.447311	-0.362114	-1.33202	-0.407029	0.3334321010961875	0.41919928709618764	1.0107153740961876	-0.0418436	0.17003647709618744	-0.0205639	-0.345592	-0.508881	0.29903111209618777	-0.872838	-0.341313	-0.0690019	0.3765004910961879	-0.150398	-0.271017	0.17162276309618785	-0.0896262	0.1368247610961877	0.3931069090961877	-0.410506	-0.150065	0.13368637509618794	-0.621156	-0.144703	-0.265693	-0.36434	0.0538884	0.4411250130961875
SCGB3A2	-5.24574	-7.47996	-7.31347	-7.29897	-6.71256	-4.33643	-6.19069	-5.97166	-5.36826	-5.68641	-7.43644	-7.50402	-7.45452	-8.12069	-7.43884	-5.57646	-6.29993	-2.40392	-4.63564	-4.85963	-5.17281	-5.77588	-5.82862	-6.73235	-7.11058	-5.8761	-4.95307	-7.97094	-6.49578	-6.97888	-6.53463	-6.85195	-7.47852	-8.95259	-8.90834	-0.0255674	0.138256	-0.270569	0.0255674	-0.83471	-0.697266	-1.2042	SCGB3A2						-1.08548	-2.79021	-1.1226	0	-2.15108	1.2751116799851274	-0.439469	0.3462960698401418	0.34672439320072235	0.24852417807951263	0.4606879988125765	1	0.1972477408445003	0.034179776409492664	0.6276589862079482	FALSE	FALSE	FALSE	FALSE	FALSE	FALSE	FALSE	FALSE	0.8310137851841297	0.9192462191060804	0.7529121554785999	0.8396701208242618	1	0.7409749158141948	0.7043594883218917	0.9516667077249403	-0.43238	-2.6666	-2.5001	-2.48561	-1.8992	0.47692980369201815	-1.37733	-1.1583	-0.554894	-0.87305	-2.62308	-2.69066	-2.64116	-3.30732	-2.62548	-0.763096	-1.48657	2.409441138692018	0.1777243756920185	-0.0462673	-0.359443	-0.962515	-1.01526	-1.91898	-2.29722	-1.06274	-0.139704	-3.15758	-1.68242	-2.16552	-1.72127	-2.03859	-2.66516
SCGN	-0.902044	-1.81711	-2.49641	-1.41148	-1.45087	-1.46808	-1.41239	-1.54889	-1.39009	-0.8733	-2.13645	-1.21524	-1.25143	-0.919434	-1.22898	-1.22614	-1.41062	-0.978308	-1.1236	-1.41205	-1.56816	-1.47571	-1.47236	-1.95503	-1.16863	-0.918737	-1.33255	-1.59895	-1.64349	-1.20087	-0.934857	-0.935903	-1.43053	-1.53111	-1.70287	-0.0814148	0.137317	-0.127998	0.0814148	0.343066	0.100712	0.158604	SCGN						-0.187547	0.1652253954164475	-0.10589	0	0.0505017	-0.254807	-0.202448	0.4813579216385656	0.25936749543904736	0.2540243676219572	0.5945902885736905	1	0.7274420792089287	0.11362908124925533	0.10638422009411617	FALSE	FALSE	FALSE	FALSE	FALSE	FALSE	FALSE	FALSE	0.8698924646105081	0.8915117115615824	0.7536113791089407	0.890238	1	0.9762081138449319	0.7852321855202643	0.8296436067549625	0.41032930471967155	-0.50474	-1.18404	-0.0991077	-0.138499	-0.15571	-0.100015	-0.236514	-0.0777163	0.4390740687196715	-0.824078	0.0971315	0.0609406	0.39293951271967137	0.0833955	0.0862386	-0.098243	0.33406545271967153	0.18877463471967157	-0.099681	-0.255787	-0.163337	-0.159984	-0.642653	0.14374033571967143	0.3936363787196712	-0.0201734	-0.286577	-0.331113	0.11150351771967143	0.3775164437196714	0.3764705067196714	-0.118158
SCIN	-0.295771	-0.194619	-0.377536	-0.167198	0.143824	0.407849	-0.987877	-0.473763	0.27198	0.414362	-0.475332	-0.157912	-0.806174	0.431505	0.490457	-0.0461181	-0.115472	0.240636	0.0623428	0.447061	0.371406	0.414201	-0.723298	0.320003	0.0906537	0.208715	0.216018	0.485977	-0.193398	-0.363186	0.404999	0.592631	-0.198536	-0.869395	-0.398082	0.302973	-0.74056	-0.120087	0.120087	0.473555	0.211283	-0.213535	SCIN						-0.30858	-0.0751874	-0.160419	0	0.018187774944198043	-0.234487	-0.244575	0.5254583119036305	0.0666985	0.7142756460119031	0.4115770704299476	1	0.9116419060799423	0.22676965583378045	0.0911836	FALSE	FALSE	FALSE	FALSE	FALSE	FALSE	FALSE	FALSE	0.8778757149363583	0.6823090274181215	0.9364962930427111	0.8098640884136783	1	0.9905467503003726	0.8295258188322052	0.8268699393022103	-0.448798	-0.347646	-0.530563	-0.320226	-0.00920327	0.2548212219780109	-1.1409	-0.626791	0.11895273397801094	0.26133403997801097	-0.62836	-0.31094	-0.959202	0.27847769297801095	0.33742927497801106	-0.199146	-0.268499	0.0876089	-0.0906847	0.294033	0.2183780099780111	0.26117323397801095	-0.876325	0.16697563597801118	-0.0623739	0.055687069978010914	0.0629908	0.33294940197801115	-0.346426	-0.516214	0.25197187497801116	0.4396032339780109	-0.351564
SCLT1	-3.4104	-2.79211	-2.84445	-3.42692	-3.64947	-3.84324	-3.0085	-2.89681	-3.54527	-2.83602	-3.12701	-3.04287	-2.74124	-3.29482	-2.22433	-3.78863	-2.63058	-3.00297	-3.4641	-3.13295	-2.9402	-3.11889	-2.89795	-3.39468	-2.70979	-3.05429	-2.49364	-3.60125	-2.9612	-3.32556	-3.5385	-3.49499	-3.03301	-4.07849	-3.75747	-0.614453	0.128791	-0.0695535	0.0695535	-1.20114	-1.14228	-1.18742	SCLT1						-0.22249	0.24188989771408043	-0.0647343	0	-0.293076	-0.108286	-0.138448	0.177607	0.23077372736952775	0.282593	0.7508461147957168	1	0.11498168255114363	0.5636806483304286	0.35173150347236015	FALSE	FALSE	FALSE	FALSE	FALSE	FALSE	FALSE	FALSE	0.6971539757528336	0.8899462757829502	0.7713783211276699	0.9469691422266854	1	0.6319695791442541	0.9154686060900536	0.8998332072270103	-0.399426	0.21886318667610308	0.1665193236761027	-0.415946	-0.638499	-0.832264	0.00246945	0.11416323267610276	-0.534298	0.17494852567610272	-0.116036	-0.0318982	0.26972761667610295	-0.283852	0.786643	-0.777658	0.38039692667610303	0.00800358	-0.453128	-0.121976	0.0707756	-0.107914	0.113022	-0.383711	0.30117870067610314	-0.0433208	0.517331	-0.590279	0.0497732	-0.314592	-0.527527	-0.484015	-0.0220417
SCLY	-8.60996	-3.79666	-5.38243	-8.01643	-7.92179	-6.79953	-8.11827	-7.93883	-3.51304	-7.73219	-4.59197	-3.65294	-4.96197	-8.0458	-5.01437	-8.1963	-8.10144	-5.00752	-4.67358	-7.98232	-7.83637	-8.01506	-6.39604	-8.84479	-5.14941	-7.68128	-7.98497	-3.86883	-8.20967	-4.21363	-3.70605	-8.17642	-5.64406	-9.67746	-6.46051	-0.144935	0.144935	0.301855	-0.626753	0.128348	0.148604	0.211448	SCLY						0.5380292242407951	1.6427570960686595	1.556715909743993	0	1.6838581262714527	-0.672073	0.00312345	0.19956232666735707	0.5536288716168534	0.0368593	0.0908613	1	0.0273667	0.3114795923513899	0.9960370161348395	FALSE	FALSE	FALSE	FALSE	FALSE	FALSE	FALSE	FALSE	0.7202295328951853	0.9568285175382587	0.39964034081312017	0.5173567544772791	1	0.3378546951884487	0.8433676988003815	0.9979960283534134	-2.19427	2.6190313213973795	1.03326	-1.60074	-1.5061	-0.38384	-1.70258	-1.52314	2.90265	-1.31651	1.8237147773973792	2.7627461383973797	1.4537151593973798	-1.63011	1.4013154603973792	-1.78061	-1.68575	1.4081717113973797	1.7421085973973796	-1.56664	-1.42068	-1.59937	0.0196504	-2.4291	1.2662797653973794	-1.26559	-1.56928	2.5468542593973793	-1.79398	2.2020532193973796	2.7096356593973794	-1.76073	0.7716308183973795
SCN2A	2.55828	3.89198	3.10534	3.60323	4.20092	3.55679	2.53588	3.10554	3.86054	3.61095	4.06386	2.72154	3.59426	3.74078	4.02577	2.99255	3.63647	3.26617	4.20496	3.79149	3.7588	3.37297	3.36728	1.06903	3.13712	3.84334	3.90564	4.29797	3.44269	2.88011	2.69024	2.63853	2.63881	-0.780573	-0.674659	-0.24133	-0.066541	0.0753042	0.066541	0.250094	-0.503961	-0.0980521	SCN2A						-0.0426233	0.0843442	0.19201058592475675	0	-0.267271	0.1633723734423232	0.0988348	0.7762591916372253	0.8748435536764972	0.7795462476462379	0.49899583659789704	1	0.4112754521702283	0.5278285588596228	0.6289112606571623	FALSE	FALSE	FALSE	FALSE	FALSE	FALSE	FALSE	FALSE	0.9433198946249235	0.9862277475032221	0.9499732422211412	0.8572249792535662	1	0.8625144927462615	0.9061056838306079	0.9516667077249403	-0.952231	0.38146524209624744	-0.405173	0.0927136	0.6904042030962474	0.0462754	-0.974637	-0.404972	0.35002290609624737	0.10043320309624763	0.5533517950962475	-0.788971	0.083744	0.23026385509624747	0.5152599850962476	-0.517966	0.12595384409624732	-0.244346	0.6944424770962472	0.280973	0.24828429509624725	-0.137545	-0.143234	-2.44149	-0.373393	0.33283077509624753	0.39512565109624725	0.7874581420962475	-0.067819	-0.630405	-0.820269	-0.87198	-0.871706
SCN2B	2.89616	4.1128	3.48158	3.75367	4.45705	3.88839	3.12428	3.90389	3.90886	3.87492	4.18366	2.68553	3.80952	4.59694	4.36309	2.95235	3.70804	3.90605	3.8597	3.80142	4.16013	3.52223	4.07887	2.59035	3.79238	3.85145	4.17965	4.51188	4.02445	3.39639	3.5181	2.95601	3.03362	-1.55784	-1.12352	0.831773	-0.0238986	-0.333308	0.0238986	-1.17799	0.621086	-0.306223	SCN2B						-0.00248546	0.2641137529170115	0.21002819990088817	0	-0.0811719	0.011464429829994856	0.047621308088409295	0.755327	0.9908393256431998	0.3490685766083804	0.2909773984191302	1	0.7423523538676748	0.9620266986637016	0.7929301362960415	FALSE	FALSE	FALSE	FALSE	FALSE	FALSE	FALSE	FALSE	0.9369125761876328	0.9999901473515647	0.8027690550959875	0.7498	1	0.9782102008841174	0.9935401198002826	0.9761941444102882	-0.867259	0.3493881065390722	-0.281841	-0.00974438	0.6936322325390727	0.12497290453907257	-0.639138	0.1404681765390725	0.14544441253907234	0.11150749253907244	0.42024261453907247	-1.07789	0.0461018	0.8335198335390727	0.5996710825390724	-0.811072	-0.0553756	0.1426370515390724	0.0962816	0.037998653539072585	0.39671264253907196	-0.24119	0.31545200053907263	-1.17307	0.028965018539072428	0.0880341	0.4162373895390721	0.7484622905390722	0.26103056253907253	-0.36703	-0.245321	-0.807408	-0.729798
SCN3A	-0.941681	-0.465167	-1.10394	-0.607264	-0.860766	-0.0483369	-0.425792	-1.1338	-4.35907	-0.793293	-0.654973	-0.544627	-1.29427	-1.2759	-0.515394	-0.660569	-3.35072	-1.3292	-0.80596	0.377413	-0.0863275	0.0360625	-1.17744	0.315606	-1.15177	-1.83439	-0.0227169	1.16375	-1.89312	-0.156568	-0.566836	-0.650578	-0.993024	-6.85136	0.0732901	0.464376	0.357482	-0.462301	-0.357482	-0.619062	-0.530414	-0.0547456	SCN3A						-0.0766932	-0.338633	-0.70047	0	0.3194611405058266	-0.36461	-0.31574	0.5251320720399897	0.8209762334243111	0.4877072044089723	0.22668460991855796	1	0.5068145401357687	0.37464250649971154	0.3488265445658396	FALSE	FALSE	FALSE	FALSE	FALSE	FALSE	FALSE	FALSE	0.8778757149363583	0.9862277475032221	0.8683220193850609	0.7072663992404404	1	0.909125	0.8600795973271728	0.8998332072270103	-0.42167	0.054843984619655846	-0.583925	-0.0872529	-0.340755	0.4716745306196561	0.094219	-0.613784	-3.83906	-0.273282	-0.134961	-0.0246153	-0.774257	-0.755887	0.00461785	-0.140557	-2.83071	-0.809186	-0.285949	0.8974248256196562	0.4336839466196561	0.5560739566196562	-0.657428	0.8356174426196561	-0.631755	-1.31437	0.4972945456196561	1.6837588666196561	-1.37311	0.3634432106196561	-0.0468247	-0.130566	-0.473013
SCN3B	1.04519	0.38961	-1.457	-0.217646	0.612487	-0.320325	0.309678	-0.128107	-0.142944	0.0499703	0.738544	0.355726	0.528146	0.229737	0.808117	0.52473	-0.130485	0.671918	0.517084	0.614106	0.0612103	-0.471332	0.490253	0.734126	0.706447	0.665955	0.6272	0.677456	-0.0879238	-0.0214834	-1.22107	0.337864	0.164473	0.689166	0.0362567	0.292112	0.427286	-1.19299	-0.292112	0.383814	0.781134	0.603187	SCN3B						-0.237201	0.0373671	-0.281932	0	-0.380374	-0.054778	-0.166436	0.40914585860464014	0.30222209254390836	0.8369066707323431	0.20977181864023375	1	0.0760427	0.8138018405984987	0.3341851981567642	FALSE	FALSE	FALSE	FALSE	FALSE	FALSE	FALSE	FALSE	0.8501940322549679	0.9026097342671222	0.960262	0.6908775778052071	1	0.5373773844676963	0.9686536368338642	0.8945562901929371	0.5855177821483766	-0.0700603	-1.91667	-0.677317	0.15281670914837672	-0.779996	-0.149993	-0.587777	-0.602614	-0.4097	0.27887404914837677	-0.103944	0.0684753	-0.229933	0.34844706614837656	0.0650601	-0.590155	0.2122478261483768	0.0574132	0.15443514914837667	-0.39846	-0.931003	0.030582466148376647	0.2744558081483767	0.24677689314837653	0.20628503114837662	0.16752996214837673	0.21778552714837662	-0.547594	-0.481154	-1.68074	-0.121806	-0.295197
SCN4A	-2.23408	-6.74933	-2.04508	-6.04471	-1.96113	-2.51668	-1.473	-2.24299	-6.37527	-1.61625	-1.95038	-6.58897	-1.26881	-6.56389	0.172545	-2.56457	-1.47793	-6.87582	-2.07705	-6.41502	-4.61522	-1.11761	-6.04058	-1.5799	-5.98657	-2.14484	-6.5159	-2.80682	-2.11123	-1.05493	-6.28752	-6.19953	-2.45272	-3.14571	-0.747714	-0.9482	-0.376758	0.376758	0.493932	1.32789	1.04852	1.26638	SCN4A						0.20573667413036834	1.311318676965096	0.35982616439880405	0	0.17255483095885266	-0.47521	-0.119305	0.508672	0.7428617586030022	0.17610484650747016	0.6321246913563475	1	0.8133313008476304	0.5179331394830149	0.8473190492772351	FALSE	FALSE	FALSE	FALSE	FALSE	FALSE	FALSE	FALSE	0.8739178272682685	0.9768155586374989	0.6846342971182152	0.906947	1	0.9824214665565075	0.9023557513438425	0.9872197951521955	0.43292147145795046	-4.08233	0.6219158264579502	-3.37771	0.7058721624579501	0.1503138204579502	1.1940000534579502	0.42400359145795014	-3.70827	1.0507501744579502	0.7166187164579502	-3.92197	1.3981830584579502	-3.8969	2.83954	0.10242733645795049	1.1890684794579502	-4.20882	0.5899512624579502	-3.74802	-1.94823	1.5493831054579503	-3.37358	1.0870970534579505	-3.31957	0.5221591944579507	-3.8489	-0.139823	0.5557650694579501	1.6120648134579505	-3.62052	-3.53254	0.21427962145795026
SCN4B	3.30137	4.52147	4.49421	4.23804	4.69249	4.81615	3.71655	4.48696	4.1959	4.65711	4.6388	4.10536	4.36565	4.44757	4.76095	3.6937	4.23748	4.15623	4.40391	4.18656	4.43771	3.89379	4.41619	2.67831	4.02515	4.15416	4.5814	4.72945	4.31812	3.84398	3.92928	4.1962	3.69186	-6.73673	-7.7928	-0.267763	0.0587458	0.137673	-0.0587458	-0.375914	-0.326489	-0.108288	SCN4B						0.19800027874756382	0.3006266087406906	0.36776323948694095	0	0.0225119	0.12180219844134951	0.19661550209893974	0.3354924697806594	0.33352967557388025	0.1444921558903252	0.0644153	1	0.909149	0.46464151300166723	0.15692599742959948	FALSE	FALSE	FALSE	FALSE	FALSE	FALSE	FALSE	FALSE	0.8266775313224849	0.9160903928839982	0.6449312989287153	0.45560394049362024	1	0.990463	0.8915339804397938	0.8351243220587443	-0.836983	0.38312247463864524	0.3558605056386457	0.0996924	0.5541389506386454	0.6778023236386458	-0.421806	0.3486120056386454	0.0575439	0.518761	0.500446	-0.0329893	0.22729709163864548	0.30921528163864603	0.6226031016386459	-0.444651	0.0991273	0.017882706638645864	0.2655594056386453	0.048207659638645664	0.2993575346386453	-0.24456	0.277838	-1.46004	-0.113205	0.0158128	0.4430521506386456	0.5910983096386454	0.17977141963864537	-0.294371	-0.209074	0.057851	-0.446489
SCP2	-2.43431	-2.08966	-0.945874	-1.36782	-0.767366	-1.3172	-1.86703	-1.26076	-1.93263	-1.40427	-1.38417	-1.73316	-2.02786	-1.00146	-1.70366	-1.20962	-1.6707	-1.86149	-2.10709	-1.70707	-1.31295	-1.59774	-1.0951	-2.09906	-1.9184	-1.67049	-1.20252	-0.581624	-2.3355	-0.908193	-0.901498	-1.04857	-2.02277	-0.595901	-2.09186	-0.2219	0.282478	0.0942261	-0.0942261	-0.469562	-0.606474	-0.394488	SCP2	P22307	SCP2	MIM	Metabolism > Lipid metabolism > Cholesterol, bile acid, steroid synthesis	TRUE	0.14749989854294127	0.017833	0.10845754281938255	0	0.41085471144091384	-0.132803	0.00629625	0.4989650746470853	0.5007927110546531	0.9364132862964574	0.5748350786763081	1	0.0915634	0.5733138352460627	0.9724095191076034	FALSE	FALSE	FALSE	FALSE	FALSE	FALSE	FALSE	FALSE	0.8736338649811802	0.9422604802386129	0.9900129286038238	0.8852576208164852	1	0.5817218851595155	0.9186550893972308	0.997261	-0.852113	-0.50747	0.6363192630196147	0.2143711280196145	0.8148274200196145	0.26499724201961455	-0.28484	0.32143763001961456	-0.350438	0.17791855201961473	0.19802707101961434	-0.150968	-0.445666	0.5807325900196144	-0.121469	0.3725708330196145	-0.0885098	-0.279293	-0.524893	-0.124882	0.26924645001961456	-0.0155449	0.4870953920196144	-0.516867	-0.336206	-0.0883011	0.37966880001961467	1.0005692760196145	-0.753308	0.6740003410196146	0.6806953070196144	0.5336276210196147	-0.440575
SCPEP1	-2.86372	-2.33137	-1.88858	-2.56564	-1.76051	-1.00082	-1.63506	-1.90308	-3.72332	-2.57092	-4.60062	-2.66159	-1.64869	-3.88452	-2.80063	-1.47703	-2.02262	-2.09862	-3.09726	-1.74304	-2.75755	-1.29578	-3.66772	-3.09855	-3.3507	-1.64553	-1.82369	-1.49897	-2.46343	-2.01078	-3.47369	-0.881284	-1.57741	-8.6861	-8.63908	-0.14273	0.14273	0.342857	-0.264808	-0.610265	-0.0402247	0.152362	SCPEP1						0.26170227663076634	-0.389847	-0.706461	0	0.3726509444056598	-0.134532	-0.073541	0.2646926805410807	0.424218	0.4153256680734906	0.18829899948333487	1	0.3126709504929889	0.7204410345157699	0.804783	FALSE	FALSE	FALSE	FALSE	FALSE	FALSE	FALSE	FALSE	0.7713465644954957	0.9270726487891715	0.8446462656413163	0.6633204702940824	1	0.8269517387517771	0.9528190608939002	0.9783225967582891	-0.714485	-0.182136	0.26065741240201673	-0.416407	0.38872353940201704	1.1484163944020171	0.514173	0.2461525954020168	-1.57408	-0.42168	-2.45138	-0.512352	0.500545	-1.73528	-0.65139	0.6722081824020172	0.12661171240201685	0.0506114	-0.948027	0.40619229940201684	-0.608315	0.8534521994020167	-1.51848	-0.949313	-1.20146	0.5037060324020168	0.32554363940201664	0.6502676964020169	-0.314195	0.1384591374020168	-1.32445	1.267950310402017	0.5718207584020172
SCRG1	4.4785	4.68126	4.71751	4.94577	4.94379	4.8781	4.67322	5.30166	4.69508	5.07081	4.9616	4.69766	4.70342	4.78632	4.74567	4.62209	4.70427	4.76275	4.47517	4.70686	4.6341	4.52137	4.7023	3.56602	4.64518	5.16769	4.61037	4.76542	4.78731	4.87275	4.80351	4.61453	4.75774	-5.06868	-5.06994	-0.204159	0.240629	-0.257835	0.204159	-0.100737	0.155342	0.130512	SCRG1						0.13773287434139003	0.10306045329062095	0.39298962619224337	0	0.13828863891430432	0.11155705612504449	0.17802659331220558	0.0536442	0.2810709064431222	0.5134295858839104	0.025924883892838684	1	0.28511190697788513	0.1796471480748232	0.042308580645070384	FALSE	FALSE	FALSE	FALSE	FALSE	FALSE	FALSE	FALSE	0.44963976447924925	0.902175	0.8798560890065565	0.31932872858480665	1	0.8145236962998124	0.8206414648270358	0.8214497884535622	-0.152152	0.0506055	0.086857	0.3151205654749892	0.31313478447498905	0.24744219747498902	0.042564939474989245	0.6710081034749893	0.0644232	0.4401586304749894	0.33094992747498897	0.067006	0.0727681	0.15566686347498954	0.11501770047498933	-0.00856698	0.0736207	0.1321006304749893	-0.155483	0.0762082	0.00345094	-0.10928	0.0716483	-1.06464	0.014524219474989613	0.5370380984749893	-0.0202844	0.13476655147498962	0.15665446847498954	0.24209943147498902	0.17285918647498957	-0.0161231	0.12709032147498905
SCRIB	-5.48627	-3.55338	-3.57622	-3.67034	-3.44446	-3.93887	-4.64094	-2.73713	-4.27548	-2.49302	-2.93776	-3.27596	-2.56763	-3.73448	-1.69137	-3.15507	-3.62411	-3.46878	-4.18376	-4.63624	-3.21017	-3.1544	-3.74183	-4.30606	-3.33766	-3.20395	-3.86128	-2.77756	-4.08598	-2.86394	-3.65713	-3.26845	-3.49764	-8.72369	-4.79402	-0.168718	0.315838	0.0272425	-0.0272425	0.827708	1.24984	1.26475	SCRIB						-0.322059	0.9770211758841129	0.6116540322419289	0	0.29430925990041507	-0.51662	-0.21734	0.016505616425389523	0.19185742752580828	0.020365210310247666	0.0406913	1	0.20353598861819028	0.16566996866034972	0.46764737423094616	FALSE	FALSE	FALSE	FALSE	FALSE	FALSE	FALSE	FALSE	0.2652618592388044	0.8616968430097017	0.30814435210380314	0.3858407464891984	1	0.7475371806450369	0.8115221785915842	0.9274919349491721	-1.90251	0.030376193236294157	0.00753632	-0.0865845	0.1392969352362944	-0.355111	-1.05718	0.8466224302362945	-0.691719	1.090733295236294	0.6459927502362944	0.30779582423629415	1.0161260052362944	-0.15072	1.8923875242362944	0.4286870112362945	-0.0403527	0.11497246623629433	-0.6	-1.05248	0.3735835152362943	0.4293587812362944	-0.158072	-0.722302	0.2460990152362943	0.37981031023629414	-0.27752	0.8061960382362944	-0.502221	0.7198201502362944	-0.0733689	0.3153023142362942	0.0861142
SCRN1	-1.28316	0.0793195	-0.477095	-0.0943428	0.294334	-0.277863	-1.15277	0.0632655	0.0854578	-0.0914776	-0.332014	-0.164083	0.456352	0.101615	0.714088	-0.847474	-0.425448	-0.413575	-0.145723	-0.433765	-0.246532	-0.867645	-0.329609	-2.3309	-0.679062	-0.183072	-0.284789	0.251176	-0.0850591	-0.714185	-0.100829	-0.299096	0.108523	-2.89405	-3.75311	-0.420451	0.130714	-0.0766362	0.0766362	-1.02899	-0.778339	-0.942768	SCRN1						0.19744733896539904	0.8289139759795299	0.45402304267367166	0	0.40499320944906797	-0.293646	-0.00201214	0.00656121	0.3790980545797412	0.00115849	0.028182027773323952	1	0.0362739	0.12154865687382191	0.9910048720458202	FALSE	FALSE	FALSE	FALSE	FALSE	FALSE	FALSE	FALSE	0.1642418431356434	0.9192462191060804	0.054249347585906514	0.33351802802765945	1	0.3894065027418432	0.7874363211701891	0.9979960283534134	-0.769808	0.592672	0.036258	0.4190096876254919	0.807687	0.23548909362549214	-0.639418	0.5766180136254921	0.5988102836254919	0.4218749276254919	0.18133886662549195	0.349269	0.969705	0.614967	1.2274404606254918	-0.334121	0.0879046	0.099777	0.36762986462549196	0.0795876	0.2668208556254921	-0.354293	0.1837434766254919	-1.81755	-0.16571	0.33028056062549205	0.2285638706254918	0.7645284066254918	0.42829345162549204	-0.200832	0.4125237056254921	0.21425613562549192	0.6218753476254919
SCT	-6.01334	-2.47572	-1.83575	-2.1029	-2.67136	-1.84586	-7.40892	-7.457	-2.57899	-1.3637	-1.99036	-0.781028	-4.2421	-2.70732	-2.90256	-2.08534	-2.87806	-2.10808	-1.28891	-1.81851	-2.88766	-7.0356	-2.21935	-5.63676	-0.918575	-1.41419	-7.31677	-2.33189	-1.94443	-2.90004	-1.19173	-3.24419	-3.1395	-2.17315	-2.84484	-0.362369	0.362369	-1.04811	0.72365	0.0970775	-0.961832	0.610355	SCT						-0.391588	0.0973614	-0.083047	0	-0.0488792	-0.283027	-0.276817	0.9600545356308273	0.483125	0.8895797936421899	0.9012198637021782	1	0.9274532036517005	0.5547485379563563	0.5063600579196037	FALSE	FALSE	FALSE	FALSE	FALSE	FALSE	FALSE	FALSE	0.9893789105571341	0.9382284156211506	0.9787072697301291	0.9824361397583145	1	0.991957	0.9139622354821335	0.9360643861455699	-3.79827	-0.260641	0.3793292229609647	0.11218034796096496	-0.456278	0.3692143769609651	-5.19384	-5.24192	-0.363908	0.851374	0.22471456896096498	1.4340494669609651	-2.02703	-0.492238	-0.68748	0.12973682196096487	-0.662982	0.10699957396096518	0.92617	0.39657057196096485	-0.672585	-4.82052	-0.00427646	-3.42168	1.2965032999609651	0.8008829169609648	-5.10169	-0.116808	0.2706446169609649	-0.684966	1.023344343960965	-1.02912	-0.924417
SCUBE3	-0.788673	-0.336953	-0.398835	-0.793843	-1.40078	-4.23702	-4.24177	-0.577349	-1.14126	0.167292	-5.07923	-0.531016	0.414603	0.707435	-4.54956	-4.59413	1.51175	0.944038	-0.182665	0.60992	-4.57935	-0.525776	-0.789319	0.237157	1.05008	-4.30098	0.0566126	-4.57928	-1.16827	-1.93421	1.61653	-4.47451	-0.74955	0.0955552	-4.72602	-0.161411	0.223399	0.161411	-0.171295	-0.000519765	0.0318775	2.56756	SCUBE3						-1.23559	-0.214252	-0.915455	0	-0.531683	-0.714587	-0.944045	0.546732	0.0965649	0.7681377654731232	0.30249939796614367	1	0.5098832204931358	0.3159129214756833	0.11838295498730424	FALSE	FALSE	FALSE	FALSE	FALSE	FALSE	FALSE	FALSE	0.8849370148084166	0.7705305937831911	0.9499732422211412	0.7528303602839225	1	0.909795	0.8433676988003815	0.8296436067549625	-0.890684	-0.438964	-0.500846	-0.895854	-1.50279	-4.33903	-4.34379	-0.67936	-1.24327	0.0652812	-5.18124	-0.633027	0.3125923502271631	0.6054239772271632	-4.65157	-4.69614	1.4097419512271632	0.842027	-0.284677	0.5079091362271629	-4.68136	-0.627787	-0.89133	0.1351460462271632	0.948073	-4.40299	-0.0453984	-4.68129	-1.27028	-2.03623	1.5145173762271629	-4.57652	-0.851562
SDC1	-2.11121	-1.0445	-1.23011	-1.17044	-0.337492	-1.20392	-1.73424	-1.17173	-1.11153	-0.731897	-1.12066	-2.03355	-0.992767	-0.723434	-1.06795	-1.33939	-1.1631	-1.58106	-0.971101	-0.957537	-0.992894	-1.18873	-0.927598	-2.5956	-1.43104	-0.912468	-1.09255	-0.795255	-1.07023	-1.25295	-1.06074	-1.60163	-1.92171	-5.18449	-6.01039	-0.247784	0.274297	-0.224154	0.224154	-0.49582	-0.25467	-0.44102	SDC1						0.0361318	0.0766053	0.18245525249267766	0	-0.03213	0.0787204	0.0854449	0.932642	0.8665488677173746	0.7328221105144277	0.32871341020304423	1	0.8621032231317174	0.6822892250802204	0.5635015481502132	FALSE	FALSE	FALSE	FALSE	FALSE	FALSE	FALSE	FALSE	0.9819948713973689	0.9862277475032221	0.9424376827439129	0.7706327431004846	1	0.9824214665565075	0.9438639863716597	0.9393983933912825	-0.905989	0.16071590078377532	-0.0248847	0.0347792	0.8677293047837751	0.00130173	-0.529016	0.0334956	0.0936947	0.4733233177837751	0.0845566	-0.828324	0.21245427078377493	0.48178708878377513	0.1372701017837748	-0.134168	0.0421232	-0.375836	0.23411983278377493	0.24768377778377518	0.212327	0.016494954783775103	0.277623	-1.39037	-0.225821	0.292753	0.11267243078377497	0.40996619878377494	0.13498587278377494	-0.0477264	0.144481	-0.396408	-0.716494
SDC3	1.54648	2.28175	1.78558	1.89376	2.43484	1.60309	0.832028	2.0632	2.78245	2.49316	2.16888	1.2421	2.00618	2.17113	3.14532	1.5728	2.32434	2.08134	2.58992	2.30184	2.31905	2.43286	2.17134	1.26201	2.1725	2.2717	2.31686	2.69709	2.09843	1.89718	1.98785	1.42482	1.65083	-1.58324	-3.5552	0.369586	0.775511	-0.369586	-1.31514	0.322377	-0.114345	0.374866	SDC3						-0.344156	0.11204750926890862	0.21447607886737313	0	-0.173628	-0.0627508	-0.0916181	0.31638901859473617	0.0769366	0.687554	0.24722208598548856	1	0.3646967720307488	0.8027897224250737	0.6104231141996446	FALSE	FALSE	FALSE	FALSE	FALSE	FALSE	FALSE	FALSE	0.8156740147159975	0.7240401797664646	0.9292844747074008	0.7196732963950556	1	0.8480128871628583	0.9686536368338642	0.9491382591513379	-0.644099	0.0911797	-0.404995	-0.296818	0.24426113188715667	-0.587484	-1.35855	-0.127372	0.5918752928871569	0.30258950288715686	-0.0216995	-0.948478	-0.184396	-0.0194419	0.9547424238871566	-0.617776	0.1337615528871564	-0.109235	0.39934508388715667	0.11126417188715672	0.12847776888715665	0.24228713488715628	-0.019239	-0.928562	-0.018078	0.0811282	0.12628381688715656	0.5065129148871568	-0.0921495	-0.293395	-0.202721	-0.765752	-0.539749
SDC4	1.65208	2.22354	1.81775	2.40545	2.91782	2.55015	1.96577	2.65264	2.688	2.94642	2.98092	2.22387	2.45886	2.32935	2.80485	2.23399	2.34044	2.526	2.39736	2.74853	2.21727	1.99834	2.71262	1.07345	2.19944	2.95502	2.79752	2.76683	2.80422	2.02208	2.39674	2.61417	2.27187	-4.09757	-3.40208	-0.15014	0.109287	-0.109287	0.139355	1.88573	2.21999	2.00039	SDC4						-0.13952	0.0535864	0.40675202279830275	0	0.0877179	0.00959792	0.049576667884697674	0.15386168106318787	0.5082148972515529	0.8109466728819528	0.0507892	1	0.6444643783697741	0.9526469099911428	0.722898	FALSE	FALSE	FALSE	FALSE	FALSE	FALSE	FALSE	FALSE	0.6643693573412055	0.9428591720907251	0.955348	0.4167474260225683	1	0.9613757508389411	0.9926937040526808	0.9639942941038698	-0.765712	-0.194252	-0.600041	-0.0123393	0.5000293535822498	0.13235619358225004	-0.452022	0.23485354858225013	0.27020818358225007	0.528624	0.563128	-0.193925	0.0410688	-0.0884391	0.387062	-0.1838	-0.0773557	0.10820493358225008	-0.0204332	0.3307426095822499	-0.200524	-0.419449	0.29482555958224965	-1.34434	-0.218352	0.5372321215822499	0.3797261635822497	0.3490429915822499	0.38643277358224976	-0.395709	-0.0210544	0.19638300858224994	-0.145917
SDCCAG8	-4.35622	-3.12788	-3.32286	-3.02572	-3.48748	-2.86771	-3.68395	-3.30658	-2.8071	-3.34095	-4.00808	-2.95817	-2.35639	-3.14436	-2.72892	-3.23474	-4.50666	-2.89985	-3.51937	-3.72858	-3.68216	-4.20877	-3.58975	-4.7975	-3.24797	-2.84257	-2.85676	-2.64751	-3.43655	-4.25673	-3.86443	-4.2446	-1.84717	-5.37641	-3.76002	-0.394657	0.243005	0.225348	-0.225348	-1.08312	-0.900882	-0.27904	SDCCAG8						0.1303112439442544	0.7067949276539969	0.16842267973963998	0	0.38106446477544614	-0.376011	-0.115603	0.342229	0.6015365862269029	0.0150784	0.5902260462626211	1	0.3577753363312539	0.21669526211509926	0.6524576101133422	FALSE	FALSE	FALSE	FALSE	FALSE	FALSE	FALSE	FALSE	0.8293136975900847	0.971338	0.2602062516202162	0.8889001114942096	1	0.8447407482474357	0.828627	0.9579648817151941	-0.883052	0.34529081085734337	0.15030470085734313	0.4474474348573433	-0.014309	0.605454	-0.210787	0.1665902758573429	0.6660627528573434	0.1322183358573431	-0.534915	0.5150008368573431	1.1167808218573434	0.3288100948573431	0.7442463098573434	0.23842715385734312	-1.03349	0.5733154418573433	-0.0462051	-0.255415	-0.208994	-0.735607	-0.116587	-1.32433	0.22520001085734304	0.6305945908573433	0.616408	0.8256547728573431	0.036611920857343036	-0.783562	-0.391268	-0.771438	1.6259951338573433
SDF2	-0.342956	-0.602534	-0.574216	-0.244876	-1.07418	-0.640147	-0.489111	-2.01215	-0.94035	-0.837992	-0.767776	-0.561038	-1.20594	-0.615963	-1.0909	-1.30784	-0.632402	-0.341607	-0.214719	-0.523401	-1.0371	-0.471188	-0.44565	-0.30622	-0.415078	0.0553798	-0.342268	-0.472897	-0.0234769	-0.491705	-0.441995	-0.330451	-0.576799	0.395783	-0.482892	-0.410393	0.281315	-0.281315	0.458109	-0.278005	0.0460953	-0.240891	SDF2						-0.0870743	-0.381079	-0.602318	0	0.0818912	-0.168003	-0.215497	0.016415029888707276	0.5589853841886678	0.0843596	0.019718465121922334	1	0.580873	0.2925516128398013	0.10598179767933277	FALSE	FALSE	FALSE	FALSE	FALSE	FALSE	FALSE	FALSE	0.2652618592388044	0.9581598633363343	0.5400710775221329	0.2760585117069127	1	0.9399164545859423	0.8423923382958823	0.8296436067549625	0.11681289515602757	-0.142765	-0.114446	0.21489344215602746	-0.614408	-0.180378	-0.0293417	-1.55238	-0.480581	-0.378223	-0.308007	-0.101268	-0.746176	-0.156194	-0.631133	-0.848069	-0.172633	0.11816217715602735	0.2450505151560275	-0.0636315	-0.577334	-0.0114193	0.014118944156027468	0.15354931615602754	0.0446912	0.5151489031560276	0.11750088215602733	-0.0131284	0.4362922131560273	-0.0319359	0.017773812156027535	0.1293182121560275	-0.11703
SDHA	-0.927883	-0.490993	-0.907994	-2.03098	-1.42451	-0.383008	-1.83255	-0.729238	-1.2321	0.522072	0.171298	-2.02868	-1.66802	-1.25971	-1.91794	-1.96251	-2.38139	-1.38857	-0.404943	-0.337863	-0.558688	-5.28647	0.956336	-2.74593	-2.24113	-2.89175	-2.65162	-1.482	-3.58104	-1.85841	-0.44373	-0.620495	-0.131737	-2.32225	-1.31679	0.76899	-0.626444	0.420964	-0.420964	-2.55477	0.344429	-1.03896	SDHA	P31040	SDHA	MIM	OXPHOS > Complex II > CII subunits | Metabolism > Carbohydrate metabolism > TCA cycle | OXPHOS > OXPHOS subunits	TRUE	0.052933049102726414	-0.607302	0.9243951290057771	0	0.0875585	0.5850902603256785	0.5003035406214523	0.3282400615920505	0.9341845581502188	0.5601848494937072	0.17700979017642468	1	0.9020946687395106	0.14156571372078577	0.21756535889263626	FALSE	FALSE	FALSE	FALSE	FALSE	FALSE	FALSE	FALSE	0.8253905418334435	0.9949642666425353	0.89232	0.6574096409929491	1	0.9892423663473167	0.7921751235806362	0.8594479431504886	0.1521247126194981	0.5890138166194983	0.17201316161949817	-0.950972	-0.344504	0.6969996126194983	-0.75254	0.35076947861949814	-0.152098	1.6020790206194984	1.2513052776194982	-0.948672	-0.588015	-0.179706	-0.837936	-0.882505	-1.30139	-0.308559	0.6750640146194982	0.7421441996194982	0.5213195716194985	-4.20647	2.0363432106194983	-1.66593	-1.16112	-1.81175	-1.57161	-0.401992	-2.50104	-0.778404	0.6362777096194983	0.4595120686194983	0.9482707316194982
SDHAF3	-5.35486	-1.75525	-1.95646	-0.659594	-5.43645	-5.10277	-5.10753	-5.76503	-5.46644	-5.74285	-5.94498	-5.30366	-5.35804	-2.84281	-5.41531	-5.45988	-1.86496	-5.70307	-1.85577	-5.46528	-2.63775	-1.58417	-0.307146	-5.43595	-4.51611	-2.58177	-1.2421	-5.44503	-5.49345	-1.79997	-5.24922	-5.34026	-5.52219	-6.12775	-5.59177	-0.264192	0.264192	0.691977	-3.70166	-5.56671	-5.41884	-2.18355	SDHAF3	Q9NRP4	SDHAF3	Matrix	OXPHOS > Complex II > CII assembly factors | OXPHOS > OXPHOS assembly factors	TRUE	-0.216382	-2.01359	-3.4988	0	-1.66799	1.0103478838834947	-0.221877	0.25191869042118104	0.7902718259618589	0.20185255689813167	0.12414242532807963	1	0.1664158607057409	0.366946	0.7763998717128769	FALSE	FALSE	FALSE	FALSE	FALSE	FALSE	FALSE	FALSE	0.7603366319628452	0.9821639275632147	0.7163740917337653	0.5818305904936398	1	0.7098648565975432	0.8599148290362124	0.9716640119842347	-3.13414	0.4654821090070706	0.2642635780070711	1.5611330470070708	-3.21573	-2.88204	-2.8868	-3.5443	-3.24571	-3.52213	-3.72426	-3.08293	-3.13731	-0.622087	-3.19459	-3.23916	0.355768	-3.48235	0.364956	-3.24456	-0.417018	0.6365550940070711	1.9135807360070711	-3.21522	-2.29538	-0.361041	0.9786296940070709	-3.22431	-3.27272	0.42076162100707104	-3.0285	-3.11953	-3.30146
SDHAF4	-0.128412	0.706855	-0.0648026	-0.129081	0.0390917	0.648207	0.271484	0.22369	-0.349468	0.521927	0.34391	0.114745	-0.314751	0.649312	-0.456342	-0.261446	-0.137314	-0.556475	0.0897793	-0.216806	0.138361	0.359451	-0.0902389	-0.355348	-0.625522	0.108815	0.0366627	0.53054	-0.0132431	-0.243366	-0.310429	0.208121	0.340103	0.12346	0.659437	0.203577	-0.203577	-0.641728	0.823367	0.0552258	0.0890285	-0.279022	SDHAF4	Q5VUM1	SDHAF4	Matrix	OXPHOS > Complex II > CII assembly factors | OXPHOS > OXPHOS assembly factors	TRUE	0.33055255164655706	0.16378274926742792	0.318494	0	0.21604007595827782	0.13081566102230582	0.2340871152550219	0.3334723236242288	0.0473205	0.4336934767337821	0.076266	1	0.16626776079741618	0.42566018851807585	0.0728881	FALSE	FALSE	FALSE	FALSE	FALSE	FALSE	FALSE	FALSE	0.8253905418334435	0.6106665583369817	0.8509137981172458	0.48739559778765085	1	0.7098648565975432	0.878282	0.8236617779257658	-0.0295212	0.8057459089597451	0.034088613959745155	-0.03019	0.137983	0.747099	0.37037515795974496	0.3225813429597451	-0.250577	0.6208179709597451	0.44280076695974485	0.21363648995974502	-0.215859	0.7482028749597452	-0.357451	-0.162555	-0.038423	-0.457583	0.18867051995974485	-0.117915	0.23725258195974505	0.45834209995974506	0.00865224	-0.256457	-0.526631	0.20770624895974496	0.13555384895974512	0.629431	0.0856481	-0.144474	-0.211538	0.307012	0.4389943519597452
SDHB	-3.10263	-3.03182	-2.16154	-3.08167	-3.68747	-2.72391	-3.88395	-2.89716	-2.55435	-1.57505	-2.70558	-2.97117	-2.72766	-2.87288	-2.52372	-3.29902	-2.80823	-3.13577	-2.19641	-2.87354	-1.93909	-2.17588	-2.90538	-4.94751	-3.37077	-2.94446	-2.55426	-2.84097	-3.56032	-2.18285	-2.28731	-2.9421	-3.55413	-2.84819	-2.95871	-0.316961	0.13523	0.470367	-0.13523	-0.210654	-0.364684	-0.0829157	SDHB	P21912	SDHB	MIM	OXPHOS > Complex II > CII subunits | Metabolism > Carbohydrate metabolism > TCA cycle | Metabolism > Metals and cofactors > Fe-S-containing proteins | OXPHOS > OXPHOS subunits	TRUE	-0.225257	0.00747787	0.43751	0	-0.023339	0.0631165	0.0571427	0.4551767320283786	0.46226616480246596	0.9817224321114746	0.22219083259629738	1	0.9398682725143359	0.8133490557570131	0.7965194486341223	FALSE	FALSE	FALSE	FALSE	FALSE	FALSE	FALSE	FALSE	0.863396	0.9316288986284936	0.9974237330670879	0.7045304757634709	1	0.992137	0.9686536368338642	0.9776837705796179	-0.33125	-0.260448	0.6098402560509238	-0.310295	-0.916098	0.0474674	-1.11258	-0.125783	0.21702133505092383	1.1963304740509242	0.065797	-0.199789	0.0437207	-0.101505	0.2476607270509243	-0.527644	-0.0368537	-0.364393	0.574971	-0.102162	0.8322904450509242	0.595498	-0.134004	-2.17613	-0.599394	-0.173084	0.21711955105092404	-0.0695911	-0.788941	0.5885253380509241	0.48406574405092384	-0.170727	-0.782754
SDK2	-1.20333	-0.0199844	-1.07588	-0.919205	0.798327	-0.452835	-1.52832	-0.505808	-0.546886	0.176778	-0.0662894	-0.727542	-0.2694	-0.28349	-0.0992154	-0.731189	-0.602993	-0.37362	0.0211022	-0.112924	-0.350955	-0.563025	-0.634225	-2.45412	-0.800876	-0.00177276	-0.463334	-0.15274	-0.238308	-0.618862	-0.734452	-1.12055	-1.41021	-8.89676	-5.24482	-0.0366655	-0.373455	0.0366655	0.0391239	-1.0849	-0.806475	-0.332655	SDK2						0.0699386	0.16069386327565197	0.2843931242291548	0	-0.15777	0.1734976775055313	0.1615439408210595	0.7801914809382937	0.8294052279444579	0.4956028617658813	0.24382870028372147	1	0.5081433844540557	0.5265552931892107	0.4274154288894412	FALSE	FALSE	FALSE	FALSE	FALSE	FALSE	FALSE	FALSE	0.9444943885450968	0.9862277475032221	0.8723291534883612	0.7174851028933775	1	0.909125	0.9061056838306079	0.919114	-0.715619	0.46772364063499017	-0.588171	-0.431497	1.2860346816349901	0.0348727	-1.04061	-0.0180998	-0.0591776	0.6644864146349905	0.4214185786349902	-0.239834	0.21830841963499023	0.20421841063499038	0.38849263663499034	-0.243481	-0.115285	0.11408784063499025	0.5088102146349904	0.37478362463499026	0.13675260263499034	-0.0753172	-0.146517	-1.96641	-0.313168	0.4859352646349902	0.024374103634990252	0.33496808363499025	0.24940045963499036	-0.131154	-0.246744	-0.63284	-0.922504
SDR16C5	1.89379	-1.22084	-0.215606	-1.2183	-0.995158	-0.661474	-0.666228	-1.32373	3.43429	-1.30156	0.496315	-0.86236	2.7837	-1.20887	2.72642	-1.01859	-0.745591	1.54558	3.17049	3.83399	1.80355	-0.95023	-0.673204	-0.994652	-0.0748092	2.734	-1.12273	-1.00374	-1.05215	2.53442	1.77704	4.00793	-1.08089	3.01399	-1.15047	-1.6312	-1.34383	1.34383	3.19812	-1.12541	3.66632	-0.912174	SDR16C5						-1.71324	0.10276935041996109	-0.0506184	0	0.40326721297327817	-1.16567	-1.01452	0.6826389291142305	0.19235541970771733	0.9208993139771184	0.9654631114368996	1	0.669702	0.22067002043446277	0.23397632765800366	FALSE	FALSE	FALSE	FALSE	FALSE	FALSE	FALSE	FALSE	0.9115055906073831	0.8616968430097017	0.9874309264752679	0.9936220670660135	1	0.9682216969557382	0.8295258188322052	0.865091	0.1398762509571598	-2.97475	-1.96952	-2.97221	-2.74907	-2.41539	-2.42014	-3.07764	1.6803755849571598	-3.05547	-1.2576	-2.61627	1.0297867999571595	-2.96278	0.9725114609571599	-2.7725	-2.4995	-0.208333	1.41658	2.0800820929571597	0.0496395	-2.70414	-2.42712	-2.74856	-1.82872	0.9800858599571595	-2.87664	-2.75765	-2.80607	0.7805042409571596	0.023125203957159602	2.25402	-2.83481
SDSL	-0.670489	-1.38302	-0.656501	-0.782575	-1.08139	-0.200216	-0.950398	-2.6079	-1.22685	-0.0149766	-0.383465	0.0514095	-2.11845	-1.33258	-1.17572	-6.39022	-2.65779	-1.17398	-2.28361	-0.418339	-1.916	-0.277468	-1.13795	-0.781321	-1.63909	-0.704749	-3.68701	-2.05344	-3.42379	-0.655013	-1.3722	-0.77874	-1.40813	-0.103887	0.0170525	0.0188981	0.214015	-0.0188981	-1.10689	-0.519766	-0.794582	-0.926254	SDSL	Q96GA7	SDSL	unknown	Metabolism > Amino acid metabolism > Serine metabolism	TRUE	0.5745504299498958	0.42523750647786274	0.5816906014833528	0	-0.0233323	0.40403397199030117	0.49587836904707383	0.4151818734928954	0.0981975	0.42647397296762324	0.26058344572019027	1	0.9598274773043048	0.20300564272063779	0.0752259	FALSE	FALSE	FALSE	FALSE	FALSE	FALSE	FALSE	FALSE	0.8501940322549679	0.7741780628049411	0.8489340241904636	0.7317223148328316	1	0.9963277005000925	0.8217398310044063	0.8255093561355529	0.6800431783420933	-0.0324853	0.6940310263420932	0.5679577973420934	0.2691444603420931	1.150316499342093	0.4001346773420933	-1.25737	0.12368097334209313	1.335555883342093	0.9670678353420932	1.4019419483420932	-0.767916	0.017955726342093196	0.17480874934209323	-5.03969	-1.30726	0.17655603834209316	-0.933074	0.9321930263420932	-0.565472	1.0730641203420932	0.2125862383420932	0.5692109573420931	-0.288554	0.6457836693420931	-2.33647	-0.702908	-2.07325	0.6955195773420931	-0.0216704	0.571792	-0.0576007
SEC13	-2.23926	-3.5571	-2.30842	-2.50247	-3.04385	-3.06283	-2.96067	-2.86482	-3.4265	-1.64847	-2.70824	-2.06692	-2.34047	-2.36581	-2.46701	-1.95046	-1.57686	-3.47605	-3.3357	-2.19033	-3.1056	-2.8041	-3.92701	-3.99211	-3.7981	-1.87304	-3.68848	-2.5571	-2.68147	-2.7824	-2.41147	-2.03729	-1.70372	-3.03336	-2.44492	-0.0961945	0.291565	0.0961945	-0.153264	-0.207066	0.272926	0.185699	SEC13						-0.0174554	0.42484936271358215	0.2172177770985123	0	0.4168158459951743	-0.347676	-0.133807	0.561173	0.9632024715106222	0.3102302140560237	0.6644502892625319	1	0.25743969961912827	0.10916055383903038	0.5869367301522772	FALSE	FALSE	FALSE	FALSE	FALSE	FALSE	FALSE	FALSE	0.8878472212655041	0.9965164204088099	0.7870823138413917	0.9202769686066453	1	0.7916813257544297	0.7852321855202643	0.9401744237515585	0.4878334335318935	-0.830008	0.41867858353189324	0.2246222445318932	-0.31675	-0.335738	-0.233577	-0.13772	-0.699408	1.0786280135318933	0.0188513	0.6601762665318937	0.3866271025318934	0.3612827705318931	0.26008910153189324	0.7766354025318933	1.1502343225318934	-0.748954	-0.608606	0.5367689625318933	-0.378507	-0.0770064	-1.19991	-1.26502	-1.071	0.8540586685318933	-0.96138	0.16999639253189333	0.045629967531893446	-0.0553005	0.3156216865318936	0.6898091765318932	1.0233731465318934
SEC14L2	-1.84177	-0.296596	-0.662679	-1.0403	-1.13909	-0.759598	-1.37204	-1.57637	-1.95334	-0.822252	-1.92938	-0.390629	0.204303	-0.177714	-0.0891475	-2.30936	-0.855031	-1.09311	-2.21492	-0.414753	-0.942057	-0.908803	-0.737906	-1.80737	-2.85101	-0.684007	-0.721007	-0.153494	-3.62672	-1.13487	-0.269425	-0.537654	-0.893617	-1.34163	-2.85628	0.598139	-0.846467	-0.0962304	0.0962304	-0.831221	-1.02038	-0.584034	SEC14L2						0.18426163695505107	1.0295255967585801	-0.36561	0	0.3460082084779425	-0.651547	-0.329533	0.00367101	0.49965289675297986	0.00068869	0.35963264013802343	1	0.3033358075735384	0.0237507	0.21169630740159906	FALSE	FALSE	TRUE	FALSE	FALSE	FALSE	FALSE	FALSE	0.11593563036590643	0.9420627659403098	0.0359708	0.7871013956888302	1	0.8226903603943836	0.6886695498667885	0.8594479431504886	-0.714935	0.8302360823465542	0.46415230634655424	0.0865342	-0.0122545	0.36723341134655435	-0.245204	-0.449534	-0.826512	0.30458015434655417	-0.802553	0.736202	1.331134533346554	0.9491181563465543	1.0376842493465543	-1.18252	0.27180088234655414	0.033717886346554156	-1.08809	0.7120791613465541	0.18477483834655414	0.21802827934655433	0.3889255713465543	-0.680542	-1.72417	0.4428245253465541	0.405824	0.9733378143465543	-2.49989	-0.00803353	0.8574062553465543	0.589177	0.233214
SEC31A	-5.87952	-5.23614	-2.01457	-2.96406	-5.19135	-2.26174	-5.38783	-5.20839	-2.30616	-5.00176	-5.66889	-5.38194	-1.57946	-1.61492	-4.8689	-5.46586	-5.371	-5.447	-1.56463	-5.25189	-2.52097	-5.28462	-3.6656	-6.11435	-5.41897	-2.62891	-5.25453	-2.46032	-0.349952	-5.73113	-5.43505	-5.44598	-4.13601	-6.94702	-6.9	0.440571	-0.426194	-0.120591	0.120591	0.144247	0.938168	0.980496	SEC31A						0.3107086621583905	1.2013795517087384	-0.159197	0	1.2135390049422363	-1.05172	-0.517528	0.6236566601820583	0.6939175512974048	0.16194775836721936	0.8859439746843394	1	0.28811669382597976	0.2540983028972521	0.529364	FALSE	FALSE	FALSE	FALSE	FALSE	FALSE	FALSE	FALSE	0.9015341956885312	0.9749612216490179	0.6721575279492252	0.9795334155272403	1	0.8145236962998124	0.8376675800016701	0.9392389113079324	-2.2028	-1.55942	1.662159644017627	0.7126624110176266	-1.51463	1.4149890470176267	-1.71111	-1.53167	1.3705627740176267	-1.32503	-1.99217	-1.70521	2.097266321017627	2.0618040320176267	-1.19217	-1.78914	-1.69428	-1.77028	2.1120946860176266	-1.57516	1.1557568850176267	-1.6079	0.011124835017626972	-2.43763	-1.74225	1.0478126600176272	-1.57781	1.2164006300176267	3.326773254017627	-2.0544	-1.75832	-1.76926	-0.459287
SECISBP2L	-5.10308	-1.74797	-0.157063	-4.21327	-4.65325	-5.00718	0.661	-5.36576	-0.636942	-4.6917	-5.20641	-0.670072	-1.02234	-0.925104	-4.42228	0.124846	-2.70539	0.762969	-0.61758	-0.883143	-4.36875	-1.20372	-4.20915	-4.50335	-0.347777	-1.0724	0.122893	-4.43482	-0.481431	-4.64976	-4.45608	-0.280636	-4.70875	-0.0605135	-0.816743	0.0107863	0.957892	-0.0107863	-0.164466	-0.555835	0.258466	0.610826	SECISBP2L						-0.492505	-0.475351	-1.68375	0	-1.04735	-0.0315931	-0.515151	0.5630768919844737	0.5199818163108869	0.5511096653328413	0.16130373682425359	1	0.21751664053052988	0.9692826583878305	0.4138178330715174	FALSE	FALSE	FALSE	FALSE	FALSE	FALSE	FALSE	FALSE	0.8878472212655041	0.9468760322109823	0.8922777601850178	0.6404984637641414	1	0.7569190684595434	0.9935401198002826	0.9175924520038492	-4.33893	-0.983818	0.6070887174726155	-3.44912	-3.8891	-4.24302	1.4251521854726155	-4.6016	0.12721004847261558	-3.92755	-4.44225	0.0940798	-0.25819	-0.160952	-3.65813	0.8889976944726156	-1.94124	1.5271207114726155	0.1465718474726153	-0.118991	-3.6046	-0.439565	-3.44499	-3.7392	0.41637465347261526	-0.308243	0.8870450534726153	-3.67066	0.28272057047261534	-3.88561	-3.69193	0.48351607547261544	-3.94459
SEL1L	0.66839	2.16161	1.55157	1.56856	2.50252	1.91627	0.871631	2.04598	1.69186	2.06091	2.2057	1.01714	1.95041	1.88711	2.40644	1.29131	1.73509	1.66271	2.18958	2.15179	2.01221	1.44767	1.76561	-0.572393	1.27033	2.07731	1.96333	2.45521	2.12634	1.26036	1.66092	1.21613	0.995544	-4.04475	-4.48911	-0.15408	-0.0156618	0.167263	0.0156618	-0.388592	-0.383261	-0.190933	SEL1L						0.018648189106688726	0.1841819062575502	0.30105478459961726	0	0.00494993	0.0485078	0.09124	0.816566	0.943023	0.515876	0.21548962491893778	1	0.985187	0.8319232582760944	0.620402	FALSE	FALSE	FALSE	FALSE	FALSE	FALSE	FALSE	FALSE	0.9526609534233851	0.9951364112659834	0.8805900837612908	0.6975802399044517	1	0.9967831045348797	0.9695961638529768	0.9516667077249403	-1.04364	0.4495876930615927	-0.160458	-0.143467	0.7904931980615927	0.20423859306159275	-0.840395	0.3339541770615928	-0.020164	0.3488812970615925	0.4936707190615926	-0.694886	0.23838275906159256	0.17508626206159253	0.6944170960615926	-0.420716	0.023058934061592436	-0.049314	0.4775496950615927	0.4397664770615927	0.3001878130615926	-0.264356	0.053588299061592716	-2.28442	-0.441696	0.3652867210615925	0.25130713706159263	0.7431860670615926	0.4143100700615927	-0.451666	-0.0511083	-0.495898	-0.716483
SELE	-4.85681	-6.18139	-7.71608	-7.30079	-6.30789	-7.28671	-6.80711	-6.67335	-7.26758	-6.52126	-6.20117	-6.15396	-6.11913	-6.95104	-6.62051	-6.69207	-7.05746	-6.54311	-6.83382	-6.95416	-6.022	-7.69269	-6.41157	-8.30619	-7.04531	-5.76784	-7.55588	-7.34703	-5.29747	-6.18365	-6.7719	-6.29134	-6.79981	-10.1802	-10.6848	-0.0103034	0.00904773	-0.00904773	0.0197443	-0.262506	-0.267915	-0.376237	SELE						0.4305399982461543	0.33383855468728574	0.13853962185960753	0	0.456402	-0.0775572	0.13090296550711317	0.7675897774339162	0.3497721537910672	0.3273122965336591	0.6989254330206598	1	0.20803277173234663	0.8361362649747212	0.6625825215939032	FALSE	FALSE	FALSE	FALSE	FALSE	FALSE	FALSE	FALSE	0.9420433122531833	0.9192462191060804	0.7972143358147162	0.9318635464805987	1	0.754149	0.9709047010138275	0.9602615741978456	1.8982217277174207	0.5736476607174202	-0.96105	-0.545753	0.44713917171742024	-0.531673	-0.052078	0.0816821	-0.512549	0.233778	0.5538680927174204	0.6010736647174206	0.6359045247174203	-0.196009	0.13452400771741982	0.0629592	-0.302423	0.21192582171742003	-0.0787843	-0.199126	0.7330331037174197	-0.937656	0.34346474571741986	-1.55115	-0.290275	0.9871969357174206	-0.800844	-0.591995	1.4575633947174205	0.5713830677174206	-0.0168698	0.46368955971742004	-0.0447719
SELENOH	-7.63346	-4.46507	-3.25655	-1.63186	-3.59632	-3.23857	-2.47444	-6.07711	-5.07357	-7.76518	-2.95443	-5.52216	-1.62121	-3.48789	-2.97013	-3.09248	-4.23514	-6.53555	-5.10542	-2.02358	-4.59524	-5.33378	-3.77235	-3.84183	-5.95373	-2.0999	-6.35192	-6.47556	-6.06705	-1.80966	-5.98177	-7.56475	-3.32351	-3.7585	-3.15461	-0.79002	-0.0414933	0.166155	0.0414933	-1.43309	-0.899135	-1.68019	SELENOH						0.6462349243431955	0.867216	-0.794564	0	-0.0999583	-0.0970493	0.0914055	0.545598	0.32453403870199427	0.26234924193763853	0.47565787416404504	1	0.9116422301385766	0.8901153480634161	0.8737952923156562	FALSE	FALSE	FALSE	FALSE	FALSE	FALSE	FALSE	FALSE	0.884562	0.9160903928839982	0.7567945233412988	0.8429746781914971	1	0.9905467503003726	0.9847332658615571	0.9876980812861934	-3.93891	-0.77052	0.437992	2.0626823511163574	0.0982212	0.45597898711635687	1.2201024621163568	-2.38256	-1.37902	-4.07063	0.7401142821163571	-1.82761	2.073337202116357	0.206651	0.7244150111163573	0.6020678131163573	-0.540594	-2.841	-1.41087	1.670962186116357	-0.900694	-1.63924	-0.0778081	-0.147288	-2.25918	1.5946486901163572	-2.65738	-2.78102	-2.3725	1.884881643116357	-2.28723	-3.8702	0.37103585911635706
SELENOO	0.109359	-0.332095	-0.696258	-0.756564	-0.642521	-0.693573	-0.413002	-0.451416	-0.201826	-0.342563	-0.100476	-0.483139	-0.543737	0.273952	-0.486227	-0.217314	-0.0753125	-0.387594	-0.12367	0.138213	-0.511282	-0.278148	0.0966518	-0.344787	-0.113612	-0.59144	-0.221967	-0.0176533	-0.197713	-0.411763	-0.06735	-0.32863	-0.554587	-0.68571	-0.287265	0.0713036	0.0832261	-0.31234	-0.0713036	0.114749	0.101389	-0.582648	SELENOO	Q9BVL4	SELENOO	Matrix	Metabolism > Detoxification > Selenoproteins	TRUE	-0.255449	-0.0632758	-0.0642645	0	-0.0470549	-0.129441	-0.15888	0.4424204355305159	0.0620166	0.7035718890367689	0.6086049357675235	1	0.6716480425783669	0.3196363295405167	0.11671702504732123	FALSE	FALSE	FALSE	FALSE	FALSE	FALSE	FALSE	FALSE	0.8567657061681861	0.6701639118190372	0.9341881783207199	0.893755	1	0.9682216969557382	0.8433676988003815	0.8296436067549625	0.3129827194581991	-0.128472	-0.492635	-0.552941	-0.438897	-0.48995	-0.209379	-0.247793	0.0017974	-0.138939	0.10314699845819933	-0.279516	-0.340114	0.47757535645819904	-0.282604	-0.0136912	0.12831079445819918	-0.183971	0.0799531	0.3418360534581994	-0.307659	-0.0745245	0.3002750234581994	-0.141164	0.0900117	-0.387817	-0.0183436	0.18596992145819918	0.00591031	-0.20814	0.13627326245819932	-0.125007	-0.350964
SELENOP	-0.824661	-0.316701	-0.761793	-0.866733	-0.17378	-0.8572	-1.28862	-0.572872	-1.14082	0.129822	-0.66524	-0.918998	-0.33482	-0.836177	-0.0826975	-1.15037	-1.37276	0.102499	-0.933182	-0.266027	-1.31707	-1.11386	-0.839984	-2.83551	-1.19172	0.224442	-0.832107	-0.552877	-0.797435	-0.238144	-0.482768	-0.927845	-1.09475	-4.7318	-4.86088	-0.0783296	0.393188	-0.235022	0.0783296	-0.125039	-0.0694016	-0.678957	SELENOP						0.0933598	0.27737284548619984	0.2897481696462313	0	0.12498907882751295	-0.0199836	0.0794569	0.8435206134022262	0.7548400639098745	0.45532163810357795	0.45426546639086973	1	0.6884132304767732	0.909862	0.682097	FALSE	FALSE	FALSE	FALSE	FALSE	FALSE	FALSE	FALSE	0.9610248358240908	0.9782091512061921	0.859384	0.8358977010281858	1	0.9710309699052583	0.9878919222597778	0.9624527679015153	-0.0461388	0.46182054868430394	0.016728902684304152	-0.0882116	0.6047415266843039	-0.0786784	-0.510094	0.20564969068430405	-0.362295	0.908344	0.11328216468430422	-0.140477	0.44370202968430394	-0.0576552	0.6958242776843042	-0.37185	-0.594243	0.8810208746843042	-0.15466	0.5124944096843043	-0.53855	-0.335335	-0.0614618	-2.05699	-0.413198	1.0029636016843038	-0.0535851	0.225645	-0.0189132	0.540378	0.29575366468430414	-0.149323	-0.316226
SELL	-3.30794	-3.42606	-3.14153	-3.0321	-1.96272	-2.87987	-3.18006	-2.52689	-3.45496	-2.70935	-3.04763	-3.07748	-2.91825	-3.30749	-2.85328	-3.10252	-3.02537	-2.83901	-2.53279	-2.52667	-3.56514	-2.59243	-2.7346	-4.4871	-3.0727	-2.60867	-2.99836	-2.76293	-2.28024	-3.11431	-3.51285	-3.26312	-3.55336	-11.2351	-11.0262	0.0397164	-0.04548	-0.0397164	0.0733137	-0.133509	-0.211408	-0.401484	SELL						0.018006787770577688	-0.102262	0.033611867118410736	0	-0.0819914	0.11376650492417655	0.0639442	0.9867742904062307	0.9401267099066399	0.6634199240162935	0.8898810297704103	1	0.7277788128024314	0.5908383988156358	0.70122	FALSE	FALSE	FALSE	FALSE	FALSE	FALSE	FALSE	FALSE	0.996122	0.9951364112659834	0.921426	0.9806925854560496	1	0.9762081138449319	0.9279997861866667	0.963665	-0.38146	-0.499583	-0.215048	-0.105619	0.9637529323684614	0.0466076	-0.25358	0.3995874183684612	-0.528483	0.2171307753684613	-0.121153	-0.150999	0.00822237	-0.381013	0.0731951	-0.176045	-0.0988954	0.0874649	0.3936848393684614	0.3998066293684614	-0.638667	0.33404452536846135	0.1918797813684612	-1.56063	-0.146223	0.31780888736846147	-0.0718813	0.1635462433684613	0.6462401733684615	-0.18783	-0.586373	-0.336646	-0.626883
SELP	-6.48679	-6.35842	-6.59354	-7.88776	-5.76331	-5.63937	-7.11953	-6.7419	-6.70288	-7.25814	-6.73864	-4.92599	-6.00665	-7.5333	-6.6817	-6.61416	-7.34636	-6.24198	-6.10422	-6.26163	-6.14883	-6.49776	-5.55484	-7.56913	-6.773	-5.13411	-8.02324	-6.24468	-5.28108	-6.77828	-6.0226	-5.75841	-4.56435	-8.09722	-9.03854	0.0293287	-0.0528188	-0.0293287	0.0803783	-0.506864	-0.502941	-0.212752	SELP						-0.0689818	0.3439645582897759	-0.524081	0	0.7241311308358467	-0.802233	-0.513223	0.18318123158764413	0.8522856047634193	0.49284703409802677	0.3019942239321596	1	0.0821444	0.0483037	0.14681240969338014	FALSE	FALSE	FALSE	FALSE	FALSE	FALSE	FALSE	FALSE	0.7032087985753236	0.9862277475032221	0.8708995085297597	0.7528303602839225	1	0.562201	0.714764	0.8301333368674979	-0.167713	-0.0393373	-0.274458	-1.56868	0.555766	0.6797140842368605	-0.800447	-0.422815	-0.383803	-0.939064	-0.419558	1.3930897972368603	0.31242866123686047	-1.21421	-0.362623	-0.295079	-1.02728	0.0771037	0.2148578772368602	0.0574536	0.17025472723685983	-0.178681	0.764243	-1.25004	-0.453917	1.18497	-1.70416	0.0744014	1.038	-0.459202	0.2964793512368605	0.5606746292368605	1.7547349252368603
SEMA3A	-0.239075	1.34665	0.117534	1.09434	-0.526212	0.672405	-0.627863	-5.14561	-4.32368	0.113409	0.741664	1.83765	0.323339	0.441888	-0.0322094	-4.51299	2.96322	0.0337448	2.50379	0.846021	0.851398	2.15029	1.011	1.27139	2.70887	1.98647	0.343043	-4.21467	-0.0596476	-0.429613	-4.23593	-4.14795	-3.4886	-4.79456	-4.50348	-0.385503	0.385503	0.389897	-3.04618	-4.24258	1.70891	-4.21342	SEMA3A						-1.24467	-0.851852	-2.19032	0	-3.31042	0.3037519782006035	-0.952069	0.010155722252965666	0.0665365	0.2804530078271592	0.065243	1	0.011171905461099928	0.6082814756244925	0.14232899808413627	FALSE	FALSE	FALSE	FALSE	FALSE	FALSE	FALSE	FALSE	0.21105361494724112	0.6821513057765292	0.7691004103737292	0.45847371444355933	1	0.21368236079117892	0.9313642336046261	0.8296436067549625	-1.93125	-0.345527	-1.57464	-0.597837	-2.21839	-1.01977	-2.32004	-6.83778	-6.01586	-1.57877	-0.950513	0.14547807101083127	-1.36884	-1.25029	-1.72439	-6.20516	1.271046342010831	-1.65843	0.8116153820108314	-0.846155	-0.840778	0.45811206301083124	-0.681172	-0.420791	1.016697610010831	0.2942974380108311	-1.34913	-5.90684	-1.75182	-2.12179	-5.92811	-5.84013	-5.18077
SEMA3F	-1.21457	0.963426	0.553077	0.895037	1.63245	0.0179734	-0.105219	0.821973	0.730272	1.26327	0.84949	-0.312503	1.41112	0.795466	1.16438	-1.02953	-0.774486	-0.377904	0.0849574	0.379654	-0.763771	-0.566212	0.0390386	-3.39632	-0.0921804	0.698106	-0.370444	1.26054	0.869577	-0.106804	0.114975	0.0924656	0.388891	-5.61014	-4.7947	0.00653089	0.146912	-0.0263805	-0.00653089	0.0554218	0.145884	0.136156	SEMA3F						0.8926317945971295	1.1693084886373533	1.2051816217274283	0	0.7947580445379774	0.0578435	0.5007775478495323	0.0107476	0.0260552	0.00357202	0.000263529	1	0.017478942014126888	0.8316099404780107	0.0597481	FALSE	FALSE	FALSE	TRUE	FALSE	FALSE	FALSE	FALSE	0.21542736083629588	0.4789739406782119	0.11507262817767462	0.025113821649069116	1	0.2674524310443303	0.9695961638529768	0.8214497884535622	-0.940889	1.2371076522445252	0.8267578942445254	1.1687180722445254	1.9061347582445254	0.29165459924452536	0.16846169124452526	1.0956541612445254	1.0039528292445254	1.5369538972445254	1.1231716242445253	-0.0388214	1.6847978932445253	1.069147112244525	1.4380579362445254	-0.755853	-0.500805	-0.104223	0.35863856524452525	0.6533355182445254	-0.49009	-0.29253	0.3127197292445252	-3.12264	0.18150074924452525	0.9717867862445252	-0.0967632	1.5342207882445253	1.1432577422445251	0.16687672624452518	0.3886559782445253	0.36614672524452535	0.6625721332445254
SEMA3G	-2.08627	-0.535264	-1.30125	-1.29797	-0.170026	-1.53649	-2.47296	-1.56369	-1.16979	-1.06571	-0.748756	-1.45836	-1.25278	-0.787998	-1.56702	-1.88901	-2.01352	-2.01903	-1.06033	-1.41394	-2.07143	-2.08834	-1.65267	-3.39463	-1.79169	-0.992037	-1.95367	-0.995819	-0.335318	-0.988535	-1.2535	-1.51598	-1.52161	-5.60357	-4.3473	-0.259169	0.0108966	-0.0108966	0.172692	-0.523544	-0.0858568	-0.425464	SEMA3G						0.6038054545328416	0.520749	0.646951	0	0.7137954190409198	-0.0200026	0.29355267849556105	0.11859553847269119	0.0820135	0.0643305	0.019931281532358732	1	0.010491329371161488	0.9355465902652623	0.18900669937827788	FALSE	FALSE	FALSE	FALSE	FALSE	FALSE	FALSE	FALSE	0.6052266726908931	0.7247500881098692	0.48533750764126754	0.2768969853804927	1	0.20936711619893342	0.9900972505753507	0.8508647068288365	-0.331225	1.2197820061370854	0.45379949113708523	0.4570786041370851	1.5850205731370854	0.21855273313708512	-0.717918	0.1913600291370852	0.5852557631370853	0.6893325851370853	1.006290166137085	0.29668600413708496	0.5022686271370853	0.9670477281370853	0.18802754013708536	-0.133961	-0.258474	-0.263984	0.6947202761370852	0.3411030951370853	-0.316386	-0.333291	0.10237709813708523	-1.63958	-0.0366406	0.7630090861370853	-0.198626	0.7592268331370852	1.4197283681370854	0.7665109591370852	0.5015465041370851	0.2390670231370852	0.23343961513708547
SEMA4C	0.136352	0.802742	0.8557	0.743736	1.68841	0.572906	0.0887407	0.901752	0.593851	1.07764	1.04635	0.643189	1.09282	0.564404	1.57011	0.545366	0.949065	0.282456	0.358779	0.586506	0.112991	0.731256	0.6793	-3.42505	0.77966	0.235477	0.41131	1.45137	0.917649	0.772165	0.925768	0.583744	0.497947	-2.43055	-4.1205	-0.0951257	0.186196	-0.387064	0.0951257	-1.23229	-0.739274	-0.958412	SEMA4C						0.37022468710535966	0.6059613478897337	0.4975917667812486	0	0.4734439834621862	-0.110069	0.15380662468616174	0.13235121976549077	0.16653802490573988	0.035558973406949336	0.0436994	1	0.040842879412437236	0.5721257183754582	0.40283463707767075	FALSE	FALSE	FALSE	FALSE	FALSE	FALSE	FALSE	FALSE	0.634624	0.8518216113822779	0.39259419420030245	0.39244174727876474	1	0.4084935321475701	0.9177911386611686	0.9169434523135528	-0.2832	0.38319003992227485	0.4361477339222749	0.3241835719222747	1.2688579399222748	0.1533532269222747	-0.330812	0.4821990659222748	0.1742982079222748	0.6580917019222746	0.626802	0.22363633892227483	0.6732679899222749	0.14485106392227473	1.1505595049222748	0.12581329292227497	0.5295125299222749	-0.137097	-0.0607733	0.16695375292227496	-0.306561	0.31170367392227477	0.259748	-3.8446	0.3601071109222748	-0.184076	-0.00824287	1.031817868922275	0.49809684092227474	0.3526130029222748	0.5062158569222747	0.16419147092227482	0.0783946
SEMA4D	0.924832	1.90805	1.39207	1.75029	2.27859	2.09228	1.18117	1.88155	1.8267	2.01183	2.03472	0.825984	1.83339	1.58013	1.70801	1.34909	1.51628	1.63221	1.69138	1.88019	1.48466	1.30605	1.66121	0.0160143	1.27972	1.92029	1.87415	2.02245	1.81896	1.43916	1.37371	1.11158	0.730659	-4.80051	-4.15826	0.0377606	0.332542	-0.175297	-0.0377606	-0.180151	0.0528156	0.0467639	SEMA4D						0.18404788067382807	0.00157768	0.4076527791654698	0	-0.0556333	0.3018978236309502	0.28409311609151444	0.28142246164340146	0.36284959754875556	0.9943674287142477	0.030906334095406315	1	0.787247	0.0927495	0.0442734	FALSE	FALSE	FALSE	FALSE	FALSE	FALSE	FALSE	FALSE	0.7877517393057367	0.9192462191060804	0.9997045850038484	0.34209594029940793	1	0.9795786040013779	0.7811442733005483	0.8214497884535622	-0.608841	0.37437655627051164	-0.1416	0.21661598727051132	0.7449154812705117	0.5586099492705117	-0.352506	0.3478755992705115	0.29302451827051146	0.47816120527051165	0.5010517222705115	-0.707689	0.2997214632705115	0.0464591	0.17433321927051135	-0.184586	-0.0173933	0.0985344	0.1577020492705115	0.34651695727051146	-0.0490171	-0.227624	0.12753423627051153	-1.51766	-0.253951	0.3866134492705115	0.34047257527051134	0.48877306727051134	0.28529186927051164	-0.0945169	-0.159962	-0.422096	-0.803014
SEMA5A	-1.97879	-0.26636	-0.897846	0.121232	0.169297	-1.05547	-0.95704	-0.325179	-0.433759	-1.93606	-1.31992	-1.04829	-0.830239	0.0413315	0.0408049	-1.46109	-1.2839	-0.0494924	0.665682	-0.600339	-0.550568	-0.329323	-1.80309	-1.96403	-0.626455	-1.37846	0.155417	-0.143751	-0.151825	-1.07896	-0.242667	-0.331274	-1.61303	-2.02369	-2.18431	-0.269698	0.258356	-0.0416324	0.0416324	-0.69798	-0.310632	-0.434812	SEMA5A						0.022232681709918524	0.1914982293903724	-0.304728	0	0.0584916	-0.201453	-0.140824	0.9101395847912668	0.9531677116097242	0.6620647357018286	0.5531885443944411	1	0.8757279839626229	0.44203598340037986	0.584573	FALSE	FALSE	FALSE	FALSE	FALSE	FALSE	FALSE	FALSE	0.9811009667026274	0.9960767621131247	0.921426	0.8760389592496732	1	0.9838077801379813	0.8784767506540944	0.9401744237515585	-1.4213	0.2911352017822005	-0.340351	0.6787271767822002	0.7267925277822004	-0.497973	-0.399544	0.2323168307822003	0.1237364867822003	-1.37856	-0.762421	-0.49079	-0.272744	0.5988269927822006	0.5983004657822005	-0.903599	-0.726404	0.5080031617822003	1.2231777957822003	-0.0428434	0.0069277	0.22817221578220032	-1.24559	-1.40653	-0.0689591	-0.820963	0.7129129687822006	0.4137444597822003	0.4056703727822005	-0.521464	0.3148283597822003	0.22622128678220046	-1.05553
SEMA6B	-0.138941	2.38345	2.32841	2.06037	2.44519	1.09998	1.22186	1.83946	1.85687	2.72788	1.42622	1.35972	2.16399	2.25607	2.44551	2.13959	3.06466	0.921315	2.45326	2.22667	2.41992	1.96785	0.509886	0.740081	2.09837	1.39712	1.81305	2.67603	1.75489	1.76388	1.56038	1.76673	1.09228	-0.353335	0.182642	0.0330524	-0.65334	-0.0283002	0.0283002	1.27724	0.757194	0.739304	SEMA6B						-0.137901	0.12209286044488966	0.057280978456438966	0	-0.137181	-0.0360152	-0.051256	0.952127	0.6947926791687993	0.7452765563287144	0.8864055359502337	1	0.6973898700513872	0.8882780329420066	0.8264317255309697	FALSE	FALSE	FALSE	FALSE	FALSE	FALSE	FALSE	FALSE	0.9866371742760429	0.9749612216490179	0.946216	0.9797152182894941	1	0.9721304026358554	0.9847332658615571	0.9828396059046258	-2.12721	0.39518491138799505	0.34013924538799517	0.0721039	0.45692423938799515	-0.88829	-0.766412	-0.148807	-0.131402	0.7396167833879949	-0.562049	-0.628543	0.17572069938799484	0.26780219838799507	0.45724727338799515	0.15131998738799485	1.0763916633879949	-1.06695	0.4649937833879949	0.23839971738799512	0.43164789738799497	-0.0204187	-1.47838	-1.24819	0.11009874038799486	-0.591152	-0.175215	0.6877629553879947	-0.233374	-0.224387	-0.427887	-0.221537	-0.895987
SEMA6C	-1.49313	-2.24207	-1.13855	-1.7312	-1.79129	-0.564053	-1.69332	-1.75489	-1.54655	-0.903345	-2.08985	-1.36994	-1.04481	-1.33943	-0.929963	-1.33429	-0.853366	-1.4173	-1.11719	-0.994777	-1.50305	-1.16953	-2.67152	-1.81285	-2.10297	-1.30141	-0.924174	-0.743782	-1.55916	-0.773575	-1.02143	-1.79655	-1.39062	-1.75917	-2.68869	-0.443396	0.0185625	-0.0185625	0.546172	-1.26246	-2.11178	-2.32718	SEMA6C						-0.0759105	0.19613577998957815	-0.151338	0	0.19392378544843653	-0.297693	-0.194706	0.663535	0.754716	0.38841826560583326	0.5890820877716145	1	0.3747932270363896	0.13943841385317088	0.25448276966459166	FALSE	FALSE	FALSE	FALSE	FALSE	FALSE	FALSE	FALSE	0.9078366866473366	0.9782091512061921	0.8241750073323775	0.8889001114942096	1	0.8544452736313922	0.7911383737421764	0.8684677428160817	-0.138295	-0.887232	0.21629128229675246	-0.376363	-0.436449	0.7907834432967523	-0.33848	-0.40005	-0.191715	0.4514913462967525	-0.735016	-0.0151017	0.3100221012967525	0.015404366296752289	0.42487327029675226	0.020551303296752595	0.5014708782967523	-0.0624675	0.23764770329675253	0.3600592432967524	-0.148209	0.18530719729675263	-1.31669	-0.458012	-0.74813	0.053423793296752294	0.4306620772967524	0.6110540542967524	-0.204323	0.5812616942967521	0.33340479729675243	-0.441719	-0.0357789
SEMA6D	-0.2116	0.545649	0.428536	0.610278	0.574639	0.283739	-0.0146576	-0.089519	0.582221	0.289003	0.160375	0.455018	-0.157174	0.11997	0.819107	-0.587207	0.262518	0.446258	0.277674	-0.687826	-0.169972	-0.942128	-0.263057	-1.20112	0.169467	0.195747	-0.538534	0.857721	-0.0207705	-0.423567	0.402931	-0.101733	0.0944698	-1.28621	-1.10982	-0.0389382	-0.16661	0.134426	0.0389382	-0.179946	-0.772172	-0.442837	SEMA6D						0.511052	0.5216137070981841	0.42177510668185786	0	0.3602098555104283	0.0522696	0.2694058286800743	0.0849147	0.014465893957476357	0.057641778405544505	0.0970284	1	0.14757358993701977	0.7434329743117913	0.0902732	FALSE	FALSE	FALSE	FALSE	FALSE	FALSE	FALSE	FALSE	0.5426551862558238	0.3890036434505523	0.46723228803136435	0.530626	1	0.6909031303327515	0.9595787355880261	0.8268699393022103	-0.0457365	0.7115117431009419	0.5943995321009418	0.7761411471009417	0.7405025351009418	0.44960234110094177	0.1512054531009417	0.076344	0.7480841521009418	0.4548658941009418	0.3262381191009418	0.6208810181009419	0.00868868	0.28583299410094154	0.9849696241009417	-0.421344	0.4283810191009418	0.6121205851009417	0.4435366841009417	-0.521963	-0.00410884	-0.776265	-0.0971944	-1.03526	0.33533011010094194	0.3616103311009417	-0.372671	1.023584289100942	0.1450925001009419	-0.257704	0.568794	0.0641303	0.26033281710094175
SEMA7A	4.31811	5.24626	5.1168	5.04384	5.34836	5.21803	4.42101	4.92377	5.30747	4.86242	5.13199	4.87867	5.21234	5.05886	5.38106	4.73805	5.11104	4.76026	4.70273	5.09848	4.86855	5.18425	5.16727	3.69668	4.67257	4.73025	5.061	5.33704	4.9321	4.73257	4.92422	4.64163	4.11694	-6.88015	-7.27109	-0.0166127	-0.156408	0.097546	0.0166127	0.0342023	0.0776582	-0.100729	SEMA7A						0.14598419766994264	0.2843941247396403	0.20700974855808574	0	-0.0340446	0.0666012	0.12127528704606207	0.3985593484505287	0.3780225091521481	0.10368163593708779	0.2327221247442057	1	0.8469535575026266	0.6422218817833334	0.30805463769518143	FALSE	FALSE	FALSE	FALSE	FALSE	FALSE	FALSE	FALSE	0.8463089782583012	0.9192462191060804	0.567169	0.7105939188367203	1	0.9824214665565075	0.9396522668040376	0.8866503359862224	-0.542148	0.38599943311782164	0.25654603111782137	0.18358840611782162	0.48809881611782135	0.35777581911782197	-0.439247	0.063518	0.4472114501178214	0.00216601	0.27173289211782164	0.018417091117821135	0.3520849871178217	0.1986067941178221	0.5208030021178215	-0.12221	0.25077961211782174	-0.0999955	-0.157523	0.23822733311782182	0.0082916	0.323992	0.3070098321178216	-1.16357	-0.187688	-0.13001	0.20074670811782197	0.47678271611782197	0.0718386	-0.127691	0.0639675	-0.218628	-0.743318
SENP2	-0.76927	-0.432686	-0.352492	-0.000751963	-0.3273	-1.70982	-0.767044	-3.85751	-1.51161	-0.859579	-0.2933	-0.703114	-0.147954	-0.173805	0.719744	-1.2498	-1.6627	-0.132586	-0.23065	-0.9728	-1.63711	-0.867334	-0.738831	-1.45804	-0.930513	-0.880698	-0.795211	-1.37831	-0.65993	-1.02173	-2.39061	-0.58474	-0.835061	-0.287913	-0.568772	-0.0145983	0.845606	-0.883637	0.0145983	-0.695715	-0.151418	-0.694628	SENP2						0.3432359638813262	0.9053424871448136	-0.275217	0	-0.147619	-0.220648	-0.0314668	0.013101694313964693	0.143189	0.00785577	0.47421675101974226	1	0.5759197378216492	0.5077236842086559	0.9036013247747989	FALSE	FALSE	FALSE	FALSE	FALSE	FALSE	FALSE	FALSE	0.23960836211156006	0.8289758487883977	0.1778023545590348	0.8429746781914971	1	0.9374678807491168	0.9016369587780451	0.9904624088710269	0.118091	0.4546752156306203	0.5348696196306202	0.88661	0.560062	-0.822461	0.12031702163062012	-2.97015	-0.624253	0.027782631630620048	0.5940616126306202	0.18424775463062018	0.7394076346306201	0.7135568266306201	1.6071052506306203	-0.362437	-0.775334	0.7547752096306202	0.6567119416306203	-0.0854386	-0.749753	0.020027138630620108	0.1485302566306202	-0.570676	-0.0431514	0.00666365	0.0921509	-0.490952	0.22743128163062037	-0.134366	-1.50325	0.30262162563062006	0.0523009
SENP8	-2.26139	-1.81864	-1.73746	-0.959461	-0.802411	-1.66137	-1.11593	-0.671552	-1.58447	-7.10881	-2.98901	-3.34769	-2.02355	-1.55669	-6.78127	-1.1254	-2.23092	-7.06903	-1.59724	-1.97326	-2.64113	-1.67002	-1.8366	-0.847708	-5.88206	-1.94772	-6.92998	-1.64106	-5.27444	-6.97328	-2.09162	-6.70621	0.619647	-1.79326	-2.05084	-0.5742	0.5742	0.760123	-1.16694	-2.17778	0.0480985	0.246358	SENP8						0.6721603533880682	-0.459004	0.1998909002350566	0	0.5789939516666502	0.2700644799906134	0.3998602638608908	0.7522957443209549	0.0818295	0.5133236361997588	0.7615230166898611	1	0.5240756875490844	0.7039426209353601	0.4464589473310754	FALSE	FALSE	FALSE	FALSE	FALSE	FALSE	FALSE	FALSE	0.9369125761876328	0.7247500881098692	0.8798560890065565	0.9507727021487868	1	0.9167092677290907	0.9502761690685478	0.922037	-0.191741	0.25100868140851845	0.3321898814085186	1.1101860394085186	1.2672362154085184	0.40827538040851824	0.9537178144085183	1.3980944504085184	0.48517745840851845	-5.03916	-0.919363	-1.27804	0.0460928	0.5129538054085184	-4.71162	0.9442479814085185	-0.161269	-4.99938	0.4724107334085184	0.0963881	-0.571484	0.3996268154085184	0.23304580640851835	1.2219387404085182	-3.81242	0.12192272040851845	-4.86033	0.42858263140851843	-3.2048	-4.90363	-0.0219694	-4.63657	2.6892938434085183
SEPTIN10	-1.20388	-1.26019	-0.836893	-0.88568	-1.97513	-1.64145	-1.51293	-0.297899	-0.524685	-1.16964	-0.543037	-0.807845	0.870189	-1.27268	-1.7789	-2.25232	-1.82178	-2.28905	-1.01474	-1.71023	-2.26555	-0.965536	-1.18111	-2.37423	-1.48542	-0.200172	-2.0125	-0.972121	-1.8778	-1.16946	-1.08388	-0.777848	-0.253513	-1.3445	-3.13045	0.00840224	0.182121	-0.458928	-0.00840224	-0.792796	0.0826454	0.36311	SEPTIN10						0.18919053609429912	1.1058311345876508	0.8717143236274777	0	0.5282182487995687	-0.311535	0.0645332	0.10223249862968123	0.5452831770394968	0.0738187	0.015835587888389516	1	0.11994302188667821	0.42123923017473963	0.8486209697140163	FALSE	FALSE	FALSE	FALSE	FALSE	FALSE	FALSE	FALSE	0.5767451455701975	0.9565342880322257	0.514741	0.24576832402780532	1	0.6450796979093426	0.878282	0.9872197951521955	0.2676215232915429	0.21131110529154284	0.6346086432915428	0.5858214152915427	-0.503629	-0.169945	-0.0414333	1.173602789291543	0.9468161982915428	0.3018655902915427	0.9284645022915428	0.6636564162915426	2.341690274291543	0.19882493229154255	-0.307401	-0.780814	-0.350278	-0.817553	0.4567586302915429	-0.238727	-0.794046	0.5059652372915429	0.2903923972915427	-0.902731	-0.0139152	1.2713298642915427	-0.541002	0.49937994129154273	-0.406297	0.30204586429154295	0.3876181902915426	0.6936533762915428	1.2179884622915427
SEPTIN14	-6.14095	0.106366	-1.91943	-0.98625	-0.0526169	-0.981967	-2.43418	-2.55112	-2.66757	-2.35901	-1.68668	-6.08974	0.650291	-0.603366	-0.677838	-0.888418	-2.16562	-1.4017	-1.58296	-0.320634	-1.27699	-1.59265	-1.81313	-1.01258	-1.05427	-5.95282	-6.35011	0.228311	-0.724949	-1.22348	-4.03531	-0.768793	0.433188	-6.91383	-6.37786	-0.0182142	-0.138923	0.0182142	0.418788	-3.18287	-6.20492	-0.854155	SEPTIN14						0.4834200219415682	0.9968987619070745	-0.785492	0	0.9635149270266243	-0.838624	-0.387875	0.15828444618526816	0.3204096952870863	0.10249230743977583	0.2058746250145315	1	0.051141832883200046	0.11554248155277809	0.40494946351157424	FALSE	FALSE	FALSE	FALSE	FALSE	FALSE	FALSE	FALSE	0.6723432514890755	0.9160903928839982	0.5665223408806623	0.6829997270022365	1	0.453955	0.7852321855202643	0.9169434523135528	-4.66384	1.5834789645604317	-0.442316	0.49086326456043183	1.4244960135604317	0.49514585156043184	-0.957068	-1.074	-1.19045	-0.881902	-0.209562	-4.61263	2.1274037235604317	0.8737469975604318	0.7992744745604317	0.5886950645604319	-0.688507	0.075416	-0.105852	1.1564792115604317	0.2001216565604319	-0.115539	-0.336013	0.46453059256043183	0.42284716356043167	-4.4757	-4.873	1.7054240465604316	0.7521637075604318	0.25363029956043176	-2.5582	0.7083197165604318	1.9103009865604317
SEPTIN3	-2.14632	-2.04258	-1.45019	-2.35249	-1.77115	-1.64255	-2.974	-2.66054	-1.58839	-1.52546	-1.90031	-2.35365	-2.45655	-1.59759	-1.60282	-2.00803	-2.23046	-2.30646	-1.80105	-2.30068	-1.93485	-2.04711	-1.7321	-2.76581	-1.97983	-1.50544	-1.38011	-1.53874	-1.84666	-2.17169	-1.96488	-2.05791	-1.90815	-2.87359	-2.62335	-0.239069	0.229781	-0.00913203	0.00913203	3.11958	3.28629	3.56307	SEPTIN3						-0.0279529	0.00799141	0.10018384353779194	0	0.0542321	-0.0159439	0.00353425	0.9843206528296031	0.8861443493901924	0.9721584278124347	0.6578794079270647	1	0.7454963443270286	0.924648	0.9795999716280375	FALSE	FALSE	FALSE	FALSE	FALSE	FALSE	FALSE	FALSE	0.9960270943123138	0.9869871039342885	0.9952863463736558	0.9188577586951613	1	0.9784035518970025	0.9891173495033663	0.9979960283534134	-0.191431	-0.0876892	0.5046990493163096	-0.397598	0.18373687531630997	0.3123413363163095	-1.01911	-0.705655	0.36650128331630966	0.42942753431630953	0.0545772	-0.398766	-0.501663	0.35730282331630964	0.35206996431630955	-0.0531363	-0.275567	-0.351567	0.15383688531630965	-0.345793	0.0200404	-0.0922222	0.22279203631630942	-0.810923	-0.0249385	0.44945080431630946	0.5747792583163095	0.41614466331630956	0.10822642331630969	-0.216798	-0.00998735	-0.103025	0.0467361
SEPTIN7	0.204284	0.216556	0.385983	-3.10927	0.260869	-4.68623	-4.89173	-4.93981	-0.0617982	0.179479	-0.0581381	-4.70678	0.924178	-2.43806	-2.7073	-4.65562	-4.6828	-4.39825	-4.55308	-0.0789272	-1.28801	0.0665501	-0.187593	-4.70453	-0.816424	0.311579	1.28788	0.831665	-4.51471	-4.84229	-0.107505	-0.25752	-4.70977	-5.01351	-4.97151	-0.610503	-0.223401	0.57313	0.223401	1.3257	3.36812	1.32973	SEPTIN7						0.14950487084410535	-0.182268	0.2574181814018857	0	-0.0798275	0.3096212857879061	0.2429695864814362	0.9923826427617751	0.8319751727421706	0.8644704801366968	0.7538956879087456	1	0.9242760986683521	0.6194510323585225	0.6452203239459946	FALSE	FALSE	FALSE	FALSE	FALSE	FALSE	FALSE	FALSE	0.9972021771684533	0.9862277475032221	0.969183	0.9486592580737687	1	0.991957	0.9346827799365262	0.9543702206882679	0.8370729040096758	0.849345	1.018772495009676	-2.47648	0.893658	-4.05344	-4.25894	-4.30702	0.570991	0.8122682000096759	0.574651	-4.07399	1.556966982009676	-1.80527	-2.07451	-4.02283	-4.05001	-3.76546	-3.92029	0.553862	-0.655224	0.699339	0.4451958700096759	-4.07174	-0.183635	0.9443686950096761	1.9206679710096761	1.464454294009676	-3.88192	-4.2095	0.525284	0.3752691230096761	-4.07698
SEPTIN8	-0.774156	-0.213238	-0.216625	-0.13314	0.381374	0.0846409	-0.930253	0.178261	0.224454	0.048848	0.371271	-0.637967	0.11396	-0.511796	0.0469455	-0.443923	-0.554029	-0.218611	-0.100808	-0.303185	-0.84692	-0.456565	-0.0415352	-2.49368	-0.462168	0.173529	-0.387278	0.227576	0.453645	-0.472114	-0.509886	-0.569091	-4.09e-06	-3.26644	-3.5629	-0.175369	0.0607	0.101491	-0.0607	-0.0931585	0.0460262	0.186344	SEPTIN8						0.2069721634464378	0.19419375320440332	0.6140616086612342	0	0.31385484530387103	0.10142525634993083	0.24099735662258676	0.0957218	0.33493828382022495	0.43274773182586634	0.0060144	1	0.16663239503125946	0.5610325857995407	0.11859284581614175	FALSE	FALSE	FALSE	FALSE	FALSE	FALSE	FALSE	FALSE	0.5693408103661861	0.9179539645365601	0.8509137981172458	0.14850095364418386	1	0.7099193488704324	0.9146245516395873	0.8296436067549625	-0.370416	0.19050223700869212	0.18711473200869216	0.2705999150086922	0.7851133370086921	0.4883807590086921	-0.526513	0.582001	0.6281940840086924	0.4525878070086924	0.7750108040086922	-0.234227	0.5177003010086922	-0.108056	0.4506853010086923	-0.0401829	-0.150289	0.18512881400869213	0.30293226900869213	0.10055527000869215	-0.44318	-0.0528252	0.36220464900869204	-2.08994	-0.0584286	0.5772691390086921	0.016461872008692164	0.6313159170086922	0.8573849670086923	-0.0683746	-0.106146	-0.165351	0.4037357430086922
SEPTIN9	-0.668396	-0.474818	-0.403196	-0.943617	-1.26402	-1.02146	-0.969108	-0.506939	-0.80085	-0.194261	-1.16358	-0.486309	-0.916298	-0.94196	-0.962623	-0.692857	-0.392321	-1.1204	-1.05394	-1.52619	-0.628908	-0.0907695	-0.690284	-0.488186	-0.287276	-0.445528	-0.469938	-0.718681	-0.660423	-0.350071	-0.571841	-0.708308	-0.509846	-1.06751	-0.405231	-0.015202	-0.0911634	0.126513	0.015202	-0.265101	-0.621158	0.141413	SEPTIN9						-0.181523	-0.202833	-0.0127143	0	0.029155027590273688	-0.0586132	-0.0912137	0.6205100111141606	0.2998335731475043	0.34637302919130797	0.9537961461428741	1	0.8526785378563896	0.6443250727750541	0.44348538785604386	FALSE	FALSE	FALSE	FALSE	FALSE	FALSE	FALSE	FALSE	0.9015341956885312	0.9026097342671222	0.8017879882165967	0.992181	1	0.9824214665565075	0.9396522668040376	0.922037	-0.058594	0.13498350888638444	0.2066057828863845	-0.333816	-0.654216	-0.411659	-0.359306	0.10286239488638434	-0.191048	0.41554019188638425	-0.553777	0.12349280088638458	-0.306496	-0.332159	-0.352822	-0.0830551	0.2174810778863846	-0.510596	-0.444139	-0.916384	-0.0191059	0.5190320458863844	-0.0804825	0.1216152618863845	0.3225254038863845	0.1642733098863843	0.13986379288638429	-0.108879	-0.0506215	0.2597308128863845	0.0379608	-0.0985063	0.099956
SERF1A_SERF1B	-0.684897	-0.765204	-0.288966	-0.324977	0.285979	1.06781	-0.856163	-0.664083	-0.57867	-0.58746	-0.132663	-1.25108	-0.425037	-0.79963	-0.142683	0.2313	-0.516922	-0.54768	0.302164	-0.712262	-0.785861	-2.30652	-0.877495	-0.765982	-1.53064	-0.454639	-1.25663	-0.494331	-0.0737518	-0.0953067	-0.861656	-0.617824	-1.82052	-1.60386	-2.47506	0.143999	0.0718327	-0.0939665	-0.0718327	-0.616008	-0.255829	-0.130963	SERF1A_SERF1B						0.5555652214893676	0.023232	0.14504156606475646	0	0.0638476	0.3716790289223545	0.3975220932713378	0.4291615401797133	0.13263927036965487	0.9494396353855319	0.6688862333218457	1	0.8393337661123472	0.22424504072730447	0.0992708	FALSE	FALSE	FALSE	FALSE	FALSE	FALSE	FALSE	FALSE	0.8510066591575565	0.8232160646087164	0.9930434016601307	0.9212079056333742	1	0.9824214665565075	0.8295258188322052	0.8296436067549625	-0.0650882	-0.145395	0.33084362703272396	0.294833	0.9057881370327239	1.687618192032724	-0.236354	-0.0442736	0.041139599032723996	0.0323497	0.4871461380327239	-0.631266	0.19477196803272395	-0.179821	0.477127	0.851109	0.10288774503272392	0.0721297	0.921973	-0.0924527	-0.166051	-1.68671	-0.257685	-0.146173	-0.910829	0.16517	-0.63682	0.125479	0.546057	0.5245026440327242	-0.241847	0.00198484	-1.20071
SERPINA1	-2.18743	-1.38074	-1.41801	-1.69854	-1.70076	-1.78945	-1.93305	-1.51617	-1.82612	-0.977064	-1.36435	-1.92286	-1.71867	-1.82086	-0.945154	-1.78492	-1.87919	-0.701508	-1.69852	-0.968751	-1.67099	-2.17919	-1.37103	-2.36575	-1.91509	-0.273864	-1.79306	-2.15221	-1.05839	-1.2289	-1.25456	-1.66028	-1.88176	-2.90527	-3.22886	-0.0341289	0.0341289	-0.240778	0.257815	-1.2838	-1.33205	-1.57928	SERPINA1						-0.28909	-0.128329	0.029208248474175857	0	-0.0707639	-0.0715552	-0.123313	0.8563540634442464	0.36630969177405914	0.7561710217818581	0.9393021824828058	1	0.8302917839979264	0.6721416214658003	0.5458009653105036	FALSE	FALSE	FALSE	FALSE	FALSE	FALSE	FALSE	FALSE	0.9659261507366361	0.9192462191060804	0.9481823549578016	0.9879610236517357	1	0.9824214665565075	0.9435822078745387	0.9393983933912825	-0.769922	0.0367691	-0.000501612	-0.281028	-0.283254	-0.371944	-0.515538	-0.09866	-0.408612	0.4404453523421465	0.0531629	-0.505351	-0.301162	-0.40335	0.47235634534214654	-0.367407	-0.46168	0.7160022703421467	-0.281009	0.44875856134214653	-0.253478	-0.761681	0.0464842	-0.948238	-0.497581	1.1436454093421466	-0.375551	-0.7347	0.35912376534214674	0.18861459934214642	0.16295407434214673	-0.242773	-0.464251
SERPINA11	-6.30894	-5.41956	-5.81828	-5.53582	-6.02063	-6.89853	-5.85388	-6.22013	-6.12161	-5.60462	-6.13138	-6.93693	-4.73546	-6.52385	-5.26888	-5.96331	-6.05292	-5.99096	-6.17587	-5.88355	-5.79134	-6.54352	-6.13999	-7.01768	-5.5168	-4.9295	-5.98291	-5.8199	-5.57085	-5.53481	-5.92693	-5.41832	-5.77702	-9.1811	-8.45432	-0.0264475	-0.193204	0.0727497	0.0264475	0.970786	0.869647	0.671615	SERPINA11						0.00506094	0.3167379118391366	-0.0817549	0	0.25251262428897847	-0.304454	-0.159215	0.6874727018880986	0.9835388171625761	0.4160823397215432	0.7859790898398464	1	0.2543179522173064	0.1920205454845879	0.43094521749447345	FALSE	FALSE	FALSE	FALSE	FALSE	FALSE	FALSE	FALSE	0.9130444295002816	0.998054	0.8446462656413163	0.9570629173014328	1	0.7889520939145679	0.8206414648270358	0.9219749592083418	-0.392826	0.49655874374445347	0.0978366	0.38029788874445297	-0.104508	-0.982412	0.0622395	-0.304014	-0.20549	0.3115022957444534	-0.215259	-1.02081	1.1806602417444527	-0.607735	0.6472436207444531	-0.0471961	-0.136796	-0.0748425	-0.259749	0.0325657	0.12478008774445326	-0.627405	-0.223876	-1.10156	0.39932268274445293	0.9866209127444531	-0.0667939	0.0962164	0.3452678727444528	0.3813078007444529	-0.0108146	0.4978000957444526	0.13909557074445325
SERPINA12	-5.28859	-3.48921	-4.97545	-4.6748	-5.65825	-5.53864	-5.2166	-4.72869	-5.18086	-5.32541	-4.41402	-4.90236	-4.02898	-4.70557	-4.89391	-4.94981	-4.44845	-5.0825	-4.51018	-4.89363	-4.51282	-5.29903	-5.56035	-5.24586	0.540073	-4.32534	-5.6834	-5.10673	-5.22776	-5.0754	-4.59757	-4.94007	-4.73031	-4.76338	-5.9265	0.00880687	0.352313	-0.0267593	-0.00880687	0.6855	1.04706	0.827964	SERPINA12						-2.06889	-1.86826	-2.14956	0	-2.21248	-0.0329035	-1.48529	0.8141171144558089	0.47075592341542893	0.607024	0.5834425782603496	1	0.49303298953770713	0.9062064202192899	0.4925422522563453	FALSE	FALSE	FALSE	FALSE	FALSE	FALSE	FALSE	FALSE	0.9526609534233851	0.9347731918711357	0.906365	0.8873762058782257	1	0.9011289364632654	0.9878919222597778	0.9304086908126211	-2.57178	-0.772402	-2.25864	-1.958	-2.94145	-2.82184	-2.4998	-2.01189	-2.46405	-2.6086	-1.69722	-2.18556	-1.31218	-1.98877	-2.17711	-2.23301	-1.73164	-2.3657	-1.79338	-2.17683	-1.79602	-2.58222	-2.84355	-2.52906	3.2568772103253174	-1.60854	-2.96659	-2.38992	-2.51096	-2.35859	-1.88076	-2.22327	-2.01351
SERPINA3	-1.36638	-0.99762	-1.26624	-1.79896	-0.605575	-0.381469	-1.05647	0.148895	-1.19271	-0.034274	0.0977553	-1.03131	-0.651232	-0.773384	-0.0895288	-0.644055	-1.29472	-0.062391	-0.500948	-0.473612	-0.90795	-1.53241	-0.602441	-2.69152	-1.22292	0.603662	-1.37116	-1.18554	-0.198318	-0.275434	0.114002	-0.0525212	-0.653355	-5.10865	-4.32773	-0.177938	0.28589	-0.218599	0.177938	-0.293888	-0.395978	-0.789428	SERPINA3						-0.314988	0.0925181	0.5311695932019604	0	0.37003	-0.212873	-0.0742172	0.17221657708829619	0.40619667497261913	0.8302486329242342	0.18706346060351928	1	0.2740215439000136	0.3790124884245021	0.7592114030052197	FALSE	FALSE	FALSE	FALSE	FALSE	FALSE	FALSE	FALSE	0.6901353935218899	0.9207521682165445	0.9592963807660446	0.6627307128242728	1	0.8062902603155836	0.8617201208635689	0.9702113120485851	-0.680333	-0.311572	-0.580187	-1.11291	0.0804732	0.3045799356717081	-0.370419	0.8349439216717082	-0.506661	0.6517745036717082	0.7838038436717081	-0.345258	0.0348165	-0.0873353	0.5965197506717083	0.041993723671708005	-0.608672	0.6236574936717082	0.18510025067170804	0.21243658867170828	-0.221901	-0.846365	0.0836074	-2.00547	-0.536872	1.2897107006717081	-0.685111	-0.499494	0.48773061967170805	0.41061473867170795	0.800051	0.6335273146717081	0.0326936
SERPINA4	-0.81272	-0.969392	-2.18922	-2.0856	-1.94788	-1.6637	-2.45674	-1.79277	-2.20218	-0.657963	-1.80114	-1.819	-1.31938	-1.73202	-0.849475	-1.56846	-3.04107	-0.85695	-1.1082	-1.10432	-1.66621	-2.91346	-1.51452	-3.47978	-2.08033	-0.711063	-2.54708	-2.73652	-0.974057	-0.870022	-0.756402	-1.69719	-1.78619	-7.25512	-7.24731	-0.0994801	0.455153	-0.259728	0.0994801	-0.222705	-0.138959	-0.757816	SERPINA4						0.030909252517109406	0.2647927631856562	0.15435818795350917	0	0.31772857380589425	-0.219756	-0.0654746	0.8742835028326147	0.9315470296161226	0.510897	0.7300528869471432	1	0.38099489540405496	0.4165682934641435	0.7948030433899348	FALSE	FALSE	FALSE	FALSE	FALSE	FALSE	FALSE	FALSE	0.9699885630010905	0.9949642666425353	0.8776694877785066	0.9405064240627241	1	0.8544452736313922	0.8750189366191908	0.9772227550235686	0.8290112126474758	0.6723398956474759	-0.547484	-0.443871	-0.306148	-0.0219635	-0.815006	-0.151043	-0.56045	0.9837687416474759	-0.15941	-0.177273	0.32234851664747594	-0.0902886	0.7922569206474759	0.0732686	-1.39934	0.7847816366474761	0.5335356656474759	0.5374121876474761	-0.024474	-1.27173	0.12720763164747612	-1.83805	-0.438603	0.9306680796474758	-0.905353	-1.09479	0.6676744506474759	0.77171	0.8853298906474759	-0.0554608	-0.144459
SERPINA5	-4.26348	-3.67764	-4.38678	-4.97437	-4.25251	-4.34601	-4.80985	-3.85367	-4.37406	-3.47167	-4.82481	-3.66546	-3.32027	-4.66973	-3.20447	-4.07498	-4.80524	-2.55569	-3.89774	-3.7431	-4.42739	-5.01829	-3.61047	-5.45403	-4.6142	-3.08487	-4.4307	-4.98045	-3.45763	-3.66157	-3.59137	-4.15424	-3.54875	-6.17976	-6.22309	-0.0671816	0.480272	-0.22543	0.0671816	-1.4157	-1.43699	-2.27081	SERPINA5						-0.416168	0.30371837529904777	-0.12433	0	0.10267502398473631	-0.489582	-0.390862	0.5507122754202831	0.33121411280771806	0.5107868663377547	0.8107310856703025	1	0.7952312111838334	0.035463982597864326	0.14879579484439176	FALSE	FALSE	FALSE	FALSE	FALSE	FALSE	FALSE	FALSE	0.8871497865014762	0.9160903928839982	0.8776694877785066	0.9619683829971785	1	0.9795786040013779	0.7043594883218917	0.8301333368674979	-0.345791	0.24005141274509564	-0.469089	-1.05668	-0.334822	-0.42832	-0.892159	0.0640187	-0.456365	0.4460193657450956	-0.907117	0.2522358007450958	0.5974178417450958	-0.752033	0.7132228787450957	-0.157286	-0.887549	1.3620019357450956	0.019956137745095654	0.17458774574509547	-0.509696	-1.10059	0.30722524174509575	-1.53634	-0.696506	0.8328247307450958	-0.513013	-1.06275	0.4600635037450957	0.2561227377450954	0.326321	-0.236544	0.36893972474509545
SERPINA6	-0.901164	-0.142989	-0.465763	-0.773875	-1.78536	-1.15698	-1.68563	-1.07662	-1.84582	-0.676553	-1.05498	-1.59089	-1.51449	-1.85414	-0.351908	-2.22334	-2.63618	-0.700914	-0.883963	-0.905506	-1.4761	-2.34617	-1.32178	-3.64938	-1.49266	-0.234848	-1.75602	-2.09657	-1.18551	-0.752371	-1.15015	-1.68493	-1.52191	-4.25844	-3.81693	-0.295507	0.173262	-0.109256	0.109256	-0.545978	-0.436446	-0.744456	SERPINA6						0.5008353571652367	0.18325418221709638	0.2771585664000945	0	0.0465379	0.3206628344415435	0.37581960566282185	0.5494370802558369	0.14734296683021403	0.6930204257402428	0.5058553428387862	1	0.8993841810726131	0.20854612528236108	0.10801673280393742	FALSE	FALSE	FALSE	FALSE	FALSE	FALSE	FALSE	FALSE	0.8868718404545882	0.8312959863670724	0.9311122811330692	0.8590002329312191	1	0.9885582500174898	0.8254671814615988	0.8296436067549625	0.4812364146198084	1.2394115886198087	0.9166382566198084	0.6085256486198086	-0.402959	0.2254173926198085	-0.303232	0.3057826646198086	-0.463421	0.7058481536198083	0.3274189226198086	-0.208494	-0.132085	-0.47174	1.0304929096198083	-0.840939	-1.25378	0.6814867496198085	0.4984373826198084	0.4768945876198087	-0.0936944	-0.963765	0.0606202	-2.26698	-0.110264	1.1475526146198087	-0.373621	-0.71417	0.19688599561980855	0.6300293066198084	0.23225236361980867	-0.302525	-0.139509
SERPINA7	-1.38521	-0.60095	-0.909451	-0.839305	-1.73555	-1.48735	-1.45652	-0.983324	-2.05455	-0.817084	-0.991505	-1.58938	-1.25257	-1.13936	-0.72424	-1.44283	-2.41487	-0.177062	-1.02584	-0.861142	-1.55493	-2.74941	-0.692623	-2.2142	-0.873664	0.339219	-1.53525	-2.15469	-0.384301	-0.654257	-1.08019	-1.30998	-1.81334	-4.69366	-5.03274	0.0530819	0.206367	-0.152271	-0.0530819	-0.051482	-0.040736	-0.870823	SERPINA7						-0.140321	-0.133489	-0.128888	0	-0.0967774	-0.0248028	-0.0866019	0.9926487772115293	0.7229724859100236	0.7954907787627106	0.804091	1	0.8262374083023729	0.9054689043720493	0.7371881881820647	FALSE	FALSE	FALSE	FALSE	FALSE	FALSE	FALSE	FALSE	0.9972384238603712	0.9764150271563412	0.9524735625314872	0.9609948722586021	1	0.9824214665565075	0.9878919222597778	0.9639942941038698	-0.375719	0.4085421068242775	0.10004150782427738	0.17018767482427732	-0.726062	-0.477855	-0.447032	0.026168764824277373	-1.04506	0.19240875182427755	0.017987329824277642	-0.579884	-0.243075	-0.129871	0.2852521518242775	-0.433336	-1.40538	0.8324303448242775	-0.0163449	0.14835078682427755	-0.545435	-1.73992	0.31686893282427747	-1.2047	0.13582847282427762	1.3487110168242775	-0.52576	-1.1452	0.6251917368242774	0.35523530882427734	-0.0706954	-0.300486	-0.803844
SERPINA9	-3.32923	-4.30691	-4.15067	-4.43476	-3.77308	-2.62993	-3.64763	-3.22534	-3.36015	-2.63551	-3.14628	-3.70565	-3.34264	-3.83244	-3.67804	-3.28915	-4.1872	-3.34691	-3.73688	-3.43673	-4.90805	-4.64396	-3.28386	-4.80207	-4.11969	-2.74946	-3.67707	-3.55091	-3.37914	-3.29197	-4.17547	-2.55306	-3.67821	-5.31152	-6.22875	-0.180169	0.10385	0.252627	-0.10385	-0.658171	-0.40334	-0.0584242	SERPINA9						0.0809106	0.0787634	0.6423645255272417	0	0.35414486972739473	0.0609045	0.19198242068639804	0.25765619865369854	0.8020097986343758	0.8135275870800518	0.0414518	1	0.25237651271435707	0.8054422440190954	0.371386	FALSE	FALSE	FALSE	FALSE	FALSE	FALSE	FALSE	FALSE	0.7643847466340199	0.9837168374030352	0.9554299015143778	0.38695528093990617	1	0.7856213278305946	0.9686536368338642	0.9108710726030537	0.37749889223656213	-0.600187	-0.443944	-0.728036	-0.0663587	1.0767916412365621	0.059090987236562136	0.48138589623656225	0.34657055623656263	1.0712152242365622	0.560441	0.00107547	0.36409	-0.125713	0.028687078236562046	0.41757585223656196	-0.480474	0.35981536523656205	-0.0301572	0.2699977402365624	-1.20133	-0.937233	0.4228691092365625	-1.09535	-0.412964	0.9572620902365623	0.02966	0.15581125923656242	0.32758442623656253	0.41475768723656203	-0.468749	1.1536647202365626	0.028511376236562202
SERPINB1	0.0503336	1.19457	0.608003	0.835094	2.03316	0.803541	0.169384	0.840364	1.26557	1.20105	1.41483	0.383797	1.26136	0.763518	1.82814	0.61088	0.589606	1.24296	1.25891	1.1222	1.05383	0.856915	1.38411	-1.37134	0.616187	1.63856	1.33053	1.68361	1.28577	0.635373	0.694299	1.08756	-0.0256236	-4.41573	-4.13378	0.0133252	-0.0133252	-0.0486155	0.118623	-0.324685	-0.458626	-0.381254	SERPINB1						-0.0431518	0.16111379137294307	0.19451888254959362	0	-0.0093519	-0.0134013	0.019695272931931344	0.9405569036707602	0.8844339291607448	0.6061747492953974	0.4549654633072884	1	0.9722771779398094	0.9584429048690968	0.9230829208006135	FALSE	FALSE	FALSE	FALSE	FALSE	FALSE	FALSE	FALSE	0.9834273353841657	0.9865175588450605	0.9061174718810404	0.8362562505127161	1	0.9967831045348797	0.9935401198002826	0.9951665659934404	-0.950505	0.1937291213201172	-0.392835	-0.165745	1.0323231453201174	-0.197298	-0.831455	-0.160475	0.2647316073201172	0.20020738132011742	0.4139875963201173	-0.617042	0.26051770432011734	-0.237321	0.8273038993201174	-0.389959	-0.411233	0.242118	0.25807224332011736	0.12135629832011718	0.0529918	-0.143924	0.3832759103201172	-2.37218	-0.384652	0.6377247963201172	0.3296917673201172	0.6827667883201173	0.28493105332011714	-0.365466	-0.30654	0.0867236	-1.02646
SERPINB4	-4.63336	-4.10972	-5.26665	-4.37619	-4.64643	-4.4047	-4.79192	-4.36456	-4.67072	-3.88927	-4.36639	-3.72233	-3.66454	-4.87815	-4.02506	-3.66484	-4.88974	-4.13838	-4.61027	-4.34209	-4.28763	-4.85864	-4.1451	-4.44996	-3.87924	-3.96261	-4.82855	-3.85112	-3.89843	-4.14527	-3.87978	-3.7579	-4.16571	-5.44957	-4.95045	-0.268573	0.272525	0.144864	-0.144864	-0.47211	-0.0454437	0.128062	SERPINB4						-0.279039	0.28698092006734444	-0.00828326	0	0.34486341002606513	-0.496598	-0.329919	0.0329874	0.16294500710059076	0.23760212057636207	0.9711913950325887	1	0.042467930547934414	0.00222181	0.029274920088872777	FALSE	FALSE	FALSE	FALSE	FALSE	FALSE	FALSE	FALSE	0.36869892262909554	0.8470021804501521	0.7469111965227598	0.9953104150789938	1	0.4149025157129132	0.5747085471278576	0.7876448052862596	-0.34669	0.17695104041787085	-0.979982	-0.0895194	-0.359757	-0.118031	-0.505252	-0.0778858	-0.384053	0.3973983514178706	-0.0797182	0.5643391994178708	0.622132	-0.591478	0.26161047741787086	0.6218303494178705	-0.603066	0.14829476141787024	-0.323596	-0.0554162	-0.000957656	-0.571965	0.14157297141787065	-0.163293	0.4074269334178709	0.3240575264178706	-0.541878	0.43555299241787054	0.38823888341787055	0.14140204541787077	0.40689206141787054	0.5287675974178706	0.12096391641787028
SERPINB5	-1.3856	-0.465132	-0.656227	-0.439285	-1.22442	-0.614142	-0.0290983	-1.68486	-1.01474	-1.59532	0.453587	-0.0367969	-0.964162	-0.36597	-0.844666	-0.178274	0.779745	-1.62872	-0.332896	-0.25106	-1.13587	-0.797799	-0.531412	0.202494	-0.11249	-0.356303	-0.182064	-0.190225	-1.06711	0.128869	-0.522407	0.720589	-5.84714	-2.15088	0.91349	0.612231	-0.141795	-4.07932	0.141795	-5.94095	0.491989	0.319743	SERPINB5						-0.364156	-0.243863	-0.414068	0	-0.0589915	-0.251984	-0.32441	0.7935398564124951	0.2232837845894705	0.5067934262653008	0.3722570628621641	1	0.8776610712254084	0.4668255252104282	0.2389696520090042	FALSE	FALSE	FALSE	FALSE	FALSE	FALSE	FALSE	FALSE	0.9496603877578043	0.8832902025757444	0.8769996468534929	0.7932244596611349	1	0.9838077801379813	0.8927840310323986	0.865091	-1.12525	-0.204782	-0.395877	-0.178935	-0.964072	-0.353792	0.23125162937733823	-1.42451	-0.754391	-1.33497	0.7139370393773383	0.22355302637733834	-0.703812	-0.10562	-0.584316	0.082076	1.0400948373773384	-1.36837	-0.0725458	0.00928971	-0.875524	-0.537449	-0.271062	0.4628439723773384	0.14786018737733828	-0.095953	0.0782856	0.0701245	-0.806764	0.38921911737733844	-0.262057	0.9809393173773384	-5.58679
SERPINB6	3.92603	4.83024	4.58106	4.77434	5.30484	4.81045	4.31622	5.25307	4.94115	5.22029	5.31026	4.27644	4.85138	4.84672	4.94555	4.50511	4.84159	4.91079	4.75886	5.00797	4.91148	4.61847	4.55817	3.58641	4.2015	5.42405	5.16452	5.06829	4.97058	4.75129	4.67823	4.6216	4.45625	-3.10729	-3.91751	-0.0579577	0.34941	-0.237309	0.0579577	-0.35202	0.0738969	-0.15701	SERPINB6						-0.0691277	-0.0205124	0.41477244421058035	0	-0.000534773	0.13460682435111826	0.12996827284483806	0.1652493980516664	0.7384199967641187	0.930501	0.050513270772827676	1	0.9977607954394636	0.37392343807628214	0.3344397098577482	FALSE	FALSE	FALSE	FALSE	FALSE	FALSE	FALSE	FALSE	0.6805418727950356	0.9764150271563412	0.9894417366387809	0.4157395255121211	1	0.9998827350543351	0.8600795973271728	0.8945562901929371	-0.847181	0.057035749770056945	-0.192144	0.00113073	0.531628	0.0372392	-0.456985	0.4798646287700567	0.16794107177005674	0.4470838037700571	0.5370524527700565	-0.496769	0.0781691	0.0735069	0.17234522177005665	-0.268098	0.0683819	0.13758	-0.0143481	0.23476251177005655	0.13827373577005633	-0.15474	-0.215041	-1.1868	-0.571709	0.6508436487700565	0.39131346577005666	0.29507863577005655	0.19737032177005628	-0.0219196	-0.0949762	-0.151608	-0.316955
SERPINB8	-1.32832	-0.330816	-0.875383	-0.500196	0.681034	-0.151179	-1.278	-0.404755	-1.5896	-0.577779	-0.00997156	-0.829489	-0.292712	-1.61888	-0.209978	-0.95626	-1.36251	-0.447594	-0.309116	-0.630352	0.152105	-2.19689	-0.584741	-1.97777	-1.42504	-0.451504	-0.676246	0.275322	-0.875562	-1.00352	-0.11007	-0.960886	-1.46675	-5.3578	-4.72905	-0.187844	0.109947	0.273974	-0.109947	-0.77526	-0.475674	-0.20068	SERPINB8						0.3785338349751419	0.12456097171768585	0.22304045318052612	0	0.19837782445877253	0.15460741840722744	0.24448401805710798	0.8225512603278831	0.2622854120563969	0.7221463913113195	0.5206515643699148	1	0.5408171875559133	0.6016592648344965	0.3020083933038632	FALSE	FALSE	FALSE	FALSE	FALSE	FALSE	FALSE	FALSE	0.9547218901925343	0.8943280892916242	0.9399610259784129	0.8656808379728733	1	0.9215125173639928	0.9313642336046261	0.8866503359862224	-0.565096	0.4324072016349036	-0.11216	0.2630271246349037	1.4442568106349039	0.6120436706349037	-0.514776	0.35846760963490365	-0.826372	0.1854442086349038	0.7532514356349037	-0.0662656	0.4705111316349037	-0.855655	0.5532445386349039	-0.193037	-0.599292	0.31562883563490374	0.4541074576349036	0.1328708886349037	0.9153275576349037	-1.43367	0.17848230863490383	-1.21455	-0.661813	0.3117186216349039	0.0869767	1.0385450666349034	-0.112339	-0.240297	0.6531528386349036	-0.197663	-0.703528
SERPINB9	0.190607	1.76375	0.752814	1.14759	1.8517	1.49157	0.533825	1.64216	1.33562	1.66784	1.73819	0.935914	1.46405	1.31164	1.9032	0.790439	1.00427	1.45246	1.16697	1.56945	1.36275	0.896395	0.934129	-1.15573	0.875256	1.58269	1.33136	1.52524	1.07576	1.0664	0.691592	0.727654	1.0052	-5.73686	-8.01177	-0.179769	0.114663	-0.114663	0.152965	-0.772573	-0.793362	-0.542249	SERPINB9						0.11432503596742716	0.33984374634211184	0.4982229175852826	0	-0.0632139	0.15426774232237525	0.21413810464548572	0.1782670972608037	0.6486871645253613	0.1870483402370724	0.0310525	1	0.7745312649665188	0.4423594694438402	0.19721030022600888	FALSE	FALSE	FALSE	FALSE	FALSE	FALSE	FALSE	FALSE	0.6971539757528336	0.971338	0.7004171727050666	0.3421449062512641	1	0.9795786040013779	0.8784767506540944	0.8534030659238139	-0.915089	0.6580512355331615	-0.352882	0.0418981	0.7460024025331613	0.3858725705331612	-0.571871	0.5364618865331615	0.2299269325331614	0.5621401045331612	0.6324972535331613	-0.169782	0.3583576505331612	0.20594525453316143	0.7975056825331613	-0.315257	-0.101429	0.34676153453316144	0.0612732	0.46375101653316164	0.2570545075331615	-0.209301	-0.171567	-2.26143	-0.23044	0.47699583253316125	0.22566702753316112	0.4195436045331616	-0.0299401	-0.0392936	-0.414104	-0.378042	-0.100493
SERPINC1	-1.35566	-1.40532	-1.6381	-2.08191	-1.50792	-1.27951	-1.95759	-0.95064	-1.92664	-0.831762	-1.39496	-1.53853	-1.54127	-1.33753	-0.398437	-0.84036	-2.38267	-0.453251	-0.781114	-0.760825	-1.10301	-2.17192	-1.32886	-2.83135	-1.78113	-0.108423	-1.83417	-2.23531	-0.881115	-0.577029	-1.08405	-1.30858	-1.71121	-5.10207	-5.03981	-0.101571	0.29006	-0.326642	0.101571	-0.134045	-0.100171	-0.779747	SERPINC1						-0.418718	0.0393783	-0.0575106	0	-0.0449019	-0.266094	-0.271884	0.7407642519279694	0.24277064292521816	0.9272473457965982	0.8926709438053493	1	0.901457	0.22997732346704874	0.2539482476348305	FALSE	FALSE	FALSE	FALSE	FALSE	FALSE	FALSE	FALSE	0.9306156707068827	0.8915117115615824	0.9887698653747433	0.9819149142837138	1	0.9892423663473167	0.8295258188322052	0.8684677428160817	-0.197706	-0.247371	-0.480148	-0.923955	-0.349967	-0.121557	-0.799641	0.20731059046706635	-0.768686	0.3261894254670662	-0.237014	-0.380578	-0.383317	-0.17958	0.7595143254670661	0.3175911264670662	-1.22472	0.7047004004670663	0.37683719646706615	0.39712555146706613	0.0549411	-1.01397	-0.170912	-1.6734	-0.623175	1.0495279654670662	-0.676217	-1.07736	0.27683575546706635	0.5809216534670663	0.0739038	-0.150628	-0.553258
SERPIND1	-2.29159	-1.49334	-2.24733	-2.25884	-2.20276	-2.08559	-2.45786	-2.09101	-2.68876	-1.39606	-1.84936	-2.44311	-2.06307	-2.22553	-1.55341	-2.18517	-2.72378	-1.64081	-2.07053	-1.6536	-2.5565	-2.78634	-2.06024	-3.85086	-2.68503	-1.09317	-2.69975	-2.26164	-1.86601	-1.80371	-2.24198	-2.40455	-2.76221	-4.03435	-4.41508	-0.182192	0.431276	-0.260793	0.182192	-0.260508	-0.249853	-0.810239	SERPIND1						0.062088227293999855	0.14644174207165828	0.24562044915750197	0	-0.00879234	0.0762392	0.10615009144265329	0.919719	0.8282384016333953	0.6892536641015516	0.5077289953990398	1	0.9774820814601176	0.6608128679976358	0.571276	FALSE	FALSE	FALSE	FALSE	FALSE	FALSE	FALSE	FALSE	0.9811009667026274	0.9862277475032221	0.9299617246397487	0.8590002329312191	1	0.9967831045348797	0.9416621279864567	0.9393983933912825	-0.112632	0.6856103087787659	-0.0683712	-0.0798891	-0.0238089	0.0933649	-0.278904	0.0879432	-0.509807	0.782892	0.32959875777876596	-0.264154	0.11588275377876613	-0.0465748	0.6255397447787657	-0.0062185	-0.544826	0.5381414177787659	0.10842201777876595	0.525353	-0.377549	-0.607384	0.11871361177876585	-1.6719	-0.50608	1.085788314778766	-0.520793	-0.0826893	0.3129401477787659	0.3752460777787655	-0.0630282	-0.225595	-0.583253
SERPINE1	-1.67607	-2.41082	-3.00451	-2.50572	-1.52548	-1.28915	-2.29937	-2.1197	-0.51914	-1.23022	-1.36097	-1.76853	-1.88716	-1.81851	-1.03416	-2.09857	-1.70912	-0.861033	-1.31321	-1.65056	-2.04031	-1.91634	0.514645	-3.9216	-1.14665	-0.686894	-1.80923	-1.53877	-1.00929	-2.05808	-1.95499	-1.11312	-0.31709	-8.54192	-7.66907	0.0394239	-0.0394239	0.0551863	-0.16821	-0.0789942	-0.0730172	-0.299567	SERPINE1						-0.776331	-0.368124	0.016269434148698414	0	0.0100909	-0.306233	-0.378325	0.5758481442871204	0.20590668244785607	0.5985904853432564	0.9793485264240943	1	0.9847270022049914	0.3187780976370779	0.3013644955677652	FALSE	FALSE	FALSE	FALSE	FALSE	FALSE	FALSE	FALSE	0.8929509334192515	0.8717732650481327	0.9041808754250482	0.9960125240551366	1	0.9967831045348797	0.8433676988003815	0.8866503359862224	-0.461746	-1.1965	-1.79019	-1.2914	-0.311162	-0.0748324	-1.08505	-0.905375	0.6951806988827055	-0.0159044	-0.146649	-0.554207	-0.672836	-0.604188	0.1801648648827053	-0.884246	-0.494796	0.3532879398827054	-0.0988903	-0.436243	-0.825993	-0.70202	1.7289658608827052	-2.70728	0.0676722	0.5274269828827052	-0.594908	-0.324448	0.20502900988270556	-0.843756	-0.740673	0.10119682588270544	0.8972300528827054
SERPINE2	5.04248	5.47314	5.13768	5.76759	6.00141	6.09585	4.85866	5.34063	5.94896	6.25009	6.19467	4.69745	5.79463	5.69092	5.55625	4.70012	4.69542	4.74841	4.27603	6.01143	5.24048	4.9977	4.85252	1.1481	4.42092	4.94604	5.56566	6.40956	5.36783	5.08147	5.27291	5.24143	5.51567	-1.58029	-0.717788	-0.22075	0.589459	0.22075	-0.368418	-0.114527	0.826119	0.332496	SERPINE2						0.6331364242583919	0.5737970194294009	1.0559226613694337	0	0.6372622421542218	0.18934141183733164	0.4908946178743387	0.0157539	0.0360257	0.10639570072915941	0.00257272	1	0.0587451	0.3825808619764267	0.0230231	FALSE	FALSE	FALSE	FALSE	FALSE	FALSE	FALSE	FALSE	0.26010718232010926	0.544941	0.5712350151709276	0.0937919	1	0.4880528761986398	0.8618620397826798	0.7509062988864482	0.12308572893850034	0.5537452509385001	0.21828852993850043	0.8481976259384999	1.0820149199385003	1.1764538609385005	-0.0607296	0.4212373749385003	1.0295694739385002	1.3306993099385005	1.2752773649385007	-0.22194	0.8752410499385003	0.7715290879385001	0.6368581219385002	-0.219274	-0.223969	-0.170987	-0.643364	1.0920376479385003	0.3210839149385005	0.0783059	-0.0668758	-3.77129	-0.498476	0.026646520938500742	0.6462654779384998	1.4901670239385005	0.4484338699385005	0.1620792249384999	0.35351570193849996	0.322037	0.5962791479385006
SERPINF1	1.13813	2.0866	1.66715	1.54127	1.88556	1.70488	1.23381	1.70691	1.48143	2.0652	2.15673	1.30755	1.40753	1.36232	1.9067	1.5335	1.58806	1.98611	1.70491	2.54934	1.36145	1.60147	1.83746	0.775647	1.38873	2.6921	2.21316	1.82976	2.07693	1.67141	1.78932	1.458	1.20935	-1.34379	-1.62202	-0.0537931	0.291347	-0.289034	0.0537931	-0.205836	-0.10934	-0.710641	SERPINF1						-0.219124	-0.343689	0.017049302195535264	0	-0.162172	0.10335539075100222	-0.0278242	0.6295241677299865	0.38203525641545055	0.30971573712548967	0.9544603693904723	1	0.5334182190892609	0.462598	0.8647867145567649	FALSE	FALSE	FALSE	FALSE	FALSE	FALSE	FALSE	FALSE	0.9015341956885312	0.9192462191060804	0.7870823138413917	0.992181	1	0.9185140459555204	0.890944	0.9876980812861934	-0.722646	0.22581867109073334	-0.193628	-0.319504	0.024783149090733283	-0.155902	-0.626971	-0.153863	-0.379344	0.20442211309073383	0.2959569880907334	-0.553231	-0.453248	-0.49846	0.0459241	-0.327275	-0.272721	0.1253325500907334	-0.15587	0.6885640040907333	-0.499323	-0.259312	-0.023316	-1.08513	-0.472046	0.8313242950907334	0.35238664109073325	-0.031019	0.21615408109073356	-0.18937	-0.0714595	-0.40278	-0.651431
SERPINF2	-2.05142	-1.49747	-2.05956	-2.35149	-1.85951	-1.82562	-2.1739	-0.998641	-2.93316	-1.18457	-1.58676	-2.41813	-1.75047	-1.77616	-0.690009	-1.99565	-3.09299	-1.27183	-1.8298	-1.3362	-1.79635	-2.98359	-1.7267	-3.56306	-2.18653	-0.564147	-2.74838	-3.16864	-1.56001	-1.06957	-1.25038	-1.81719	-2.34399	-6.2393	-6.16762	-0.137217	0.268642	-0.195619	0.137217	-0.200793	-0.184351	-0.796985	SERPINF2						-0.0907806	0.3415589367753622	0.34996542843934614	0	0.14536388098014322	-0.141618	-0.0222088	0.7670139924745131	0.798307	0.4657290448266522	0.4386166714611144	1	0.7140972384445613	0.6014170312900637	0.9319924042413623	FALSE	FALSE	FALSE	FALSE	FALSE	FALSE	FALSE	FALSE	0.9417041639776058	0.9837168374030352	0.8610756199790248	0.8253520757626984	1	0.9730094620064895	0.9313642336046261	0.9951665659934404	-0.191279	0.3626730562083773	-0.199422	-0.491345	0.000635992	0.0345232	-0.313752	0.8615023752083775	-1.07302	0.6755745192083773	0.2733795032083773	-0.557986	0.10966991420837716	0.0839862	1.1701343662083772	-0.135503	-1.23285	0.5883107782083774	0.030339272208377437	0.5239462002083773	0.0637976	-1.12345	0.1334441122083775	-1.70292	-0.326392	1.2959963282083775	-0.888239	-1.3085	0.3001325192083776	0.7905694242083772	0.6097668382083774	0.042953	-0.483847
SERPING1	-2.06955	-1.55525	-1.77177	-2.10363	-1.3732	-1.44642	-1.98264	-1.35944	-1.71122	-0.93204	-1.13461	-1.91734	-1.71725	-1.59144	-0.945604	-1.4356	-2.20158	-0.995432	-1.43603	-1.16682	-1.70266	-2.05736	-1.32568	-2.94648	-1.57214	-0.148724	-1.53398	-1.48044	-1.36331	-1.16411	-1.53439	-1.59469	-1.72003	-8.84415	-6.91963	-0.0833858	0.27939	-0.263958	0.0833858	-0.747171	-0.667446	-1.21094	SERPING1						-0.335279	-0.0993657	0.1387314384937853	0	-0.0703412	-0.0625405	-0.107778	0.6750568880198766	0.3135193793204027	0.8098350101478486	0.7117983330266111	1	0.8263914350071494	0.6847638356391679	0.5905005383684718	FALSE	FALSE	FALSE	FALSE	FALSE	FALSE	FALSE	FALSE	0.9090258720899762	0.9134973174130631	0.955348	0.9337926113575888	1	0.9824214665565075	0.944079	0.940645	-0.67473	-0.160425	-0.37695	-0.708814	0.021625115949889896	-0.0515966	-0.587818	0.0353825	-0.3164	0.4627808039498901	0.26020776694988984	-0.522518	-0.322428	-0.196615	0.44921681494988996	-0.0407777	-0.806759	0.39938839494988976	-0.0412116	0.22799900094988992	-0.307837	-0.662541	0.0691431	-1.55166	-0.177319	1.2460963609498898	-0.13916	-0.08562	0.0315136	0.23070594094988975	-0.139567	-0.199867	-0.32521
SERPINH1	0.576819	0.522818	-0.720365	0.326273	0.806597	-0.720168	0.37389	-0.767298	0.203822	-0.0403277	0.792445	-0.534273	0.210556	1.80484	1.43279	-0.582641	0.440801	-0.547663	0.960468	0.317938	-0.607356	-0.00486459	0.871576	0.731013	-0.228876	-0.953315	-0.533964	1.24929	-0.00116062	-0.876228	-0.578851	-0.461385	1.33721	0.339571	0.579512	-1.16465	-6.99e-05	6.99e-05	0.257877	2.41623	0.479939	-0.257091	SERPINH1						0.14301573636772413	0.8803782134343083	0.0247226	0	0.2595199039820398	-0.4395	-0.169873	0.26859108844589147	0.6256246025665122	0.0530241	0.9485350444518905	1	0.5195873396956037	0.24900023161726909	0.589399	FALSE	FALSE	FALSE	FALSE	FALSE	FALSE	FALSE	FALSE	0.7748060849712977	0.971338	0.45385755215107565	0.9908902364615998	1	0.9148779349194551	0.8376675800016701	0.9401744237515585	0.4497791791270914	0.3957782671270915	-0.847405	0.19923362112709136	0.6795573351270913	-0.847208	0.24684972312709139	-0.894338	0.0767822	-0.167368	0.6654047951270915	-0.661313	0.0835166	1.6778045871270915	1.3057511241270914	-0.709681	0.3137610841270914	-0.674703	0.8334278011270915	0.1908977541270912	-0.734395	-0.131904	0.7445360631270914	0.6039729481270913	-0.355916	-1.08035	-0.661004	1.1222484581270913	-0.1282	-1.00327	-0.70589	-0.588425	1.2101697291270914
SERPINI1	3.52873	3.79542	3.74849	3.65153	3.11013	3.70248	3.55847	3.74251	3.42349	3.96185	3.94682	3.74576	3.64621	3.73949	2.88591	3.35008	3.85226	3.59429	3.90728	3.92878	3.55784	3.59979	3.51559	2.84383	3.54777	4.09674	3.95958	3.6276	3.67451	3.72938	3.59732	3.63278	3.6357	-4.95339	-5.88208	0.0955829	0.263652	-0.0989804	-0.0955829	-0.871372	-0.588165	-0.730273	SERPINI1						-0.0804395	-0.135379	0.10421481788313403	0	-0.0300535	0.0607379	0.0214301	0.7013079888616341	0.557715	0.4857944815926135	0.5407439923433242	1	0.8204177298026779	0.5345554015342937	0.8209626244573428	FALSE	FALSE	FALSE	FALSE	FALSE	FALSE	FALSE	FALSE	0.9172175820530472	0.9573290784822939	0.8683220193850609	0.8733283894377694	1	0.9824214665565075	0.9084106392235933	0.9822618889983009	-0.151492	0.1151935658567383	0.0682643	-0.0286966	-0.570097	0.022255021856738447	-0.121754	0.0622901	-0.256732	0.28162722685673874	0.26659837585673835	0.0655352	-0.0340175	0.059267842856738286	-0.794315	-0.330148	0.17204011185673848	-0.0859374	0.22705257885673852	0.24855225585673857	-0.122381	-0.080437	-0.164632	-0.836393	-0.132452	0.4165114338567386	0.27935414385673824	-0.0526276	-0.00571569	0.049154	-0.0828997	-0.0474399	-0.0445219
SERPINI2	-2.23176	-0.371526	-1.60587	-1.40561	-0.263157	-0.522443	-1.83527	-0.37827	-1.01742	-0.129234	0.0344466	-1.89789	-1.06589	-1.37357	0.148991	-1.04943	-0.592957	-1.47694	-0.505661	-0.525249	-0.57518	-0.942524	-0.911886	-3.30138	-1.59781	-1.06264	-0.191732	-0.366535	-1.05417	-1.70897	-0.922393	-1.3708	-2.5568	-3.71737	-3.92847	-0.280791	0.00627681	0.330053	-0.00627681	-0.942904	-0.647132	-0.575457	SERPINI2						-0.0955555	0.0677808	0.5827048115118532	0	-0.276604	0.31811362936345017	0.24640972319157411	0.24855983032675283	0.7542374974862038	0.86274	0.047523147479098755	1	0.38170812518698993	0.33188678409364825	0.3086934266593693	FALSE	FALSE	FALSE	FALSE	FALSE	FALSE	FALSE	FALSE	0.7593556898621622	0.9782091512061921	0.968729	0.40525233454703996	1	0.8544452736313922	0.8456285502300588	0.8866503359862224	-1.32796	0.5322779880561447	-0.702069	-0.501801	0.6406471890561446	0.38136124605614463	-0.931463	0.5255335620561447	-0.113615	0.7745696880561446	0.9382506170561447	-0.994088	-0.162082	-0.469771	1.0527954680561444	-0.145622	0.3108473850561447	-0.573139	0.3981432890561446	0.3785554250561446	0.3286238790561446	-0.0387203	-0.00808245	-2.39758	-0.694002	-0.158831	0.7120717550561446	0.5372687880561445	-0.150366	-0.805161	-0.0185888	-0.466994	-1.65299
SERTAD1	-0.999914	0.287972	-0.571141	0.0355841	-0.908174	-0.348214	-1.30716	-1.41008	-2.66608	-1.13514	-0.840841	-0.199516	-0.235749	-0.235098	-0.405499	-0.593433	-1.38653	-0.580784	0.127811	0.21772	0.421349	-1.0062	-0.854709	-1.50631	-0.808855	-0.811781	-1.3374	0.213308	-0.7862	-0.82968	0.306026	-0.311079	-0.229978	-1.7728	-0.562592	0.493416	0.181032	-0.181032	-0.801649	-1.09392	-2.03351	-0.110167	SERTAD1						0.0958253	0.27419929268962656	-0.829122	0	0.3336553382937276	-0.486829	-0.325952	0.12191120031721672	0.7588348890302348	0.4082732113839944	0.10662093380607927	1	0.2730857483630271	0.0488627	0.1652664285814306	FALSE	FALSE	FALSE	FALSE	FALSE	FALSE	FALSE	FALSE	0.6130283841099516	0.9782091512061921	0.840848	0.5428369234136081	1	0.8051038548282051	0.714764	0.8351243220587443	-0.458934	0.8289521268493332	-0.0301604	0.5765643038493333	-0.367194	0.1927664598493332	-0.766184	-0.869099	-2.1251	-0.594157	-0.299861	0.3414641428493332	0.30523084584933313	0.3058817218493331	0.1354807778493332	-0.0524529	-0.845547	-0.0398038	0.6687913838493332	0.7586998168493333	0.9623294298493331	-0.465224	-0.313729	-0.965325	-0.267875	-0.270801	-0.79642	0.7542883168493331	-0.24522	-0.2887	0.8470058748493331	0.2299012958493333	0.3110019908493331
SERTAD2	-4.90845	0.669057	-0.203437	0.303289	1.29627	0.711019	-0.546464	1.38347	1.605	-4.49707	0.236155	-4.5629	0.667057	-0.289897	-4.22765	-4.5385	-4.09572	0.905135	-0.0509772	-0.929517	-1.17412	0.213309	0.792844	-4.30872	0.126965	-4.5782	-0.904865	-4.24018	1.4998	-0.455128	0.0604818	1.07446	-0.514112	1.32967	1.30389	0.569033	-0.380641	0.201829	-0.201829	-0.268091	1.48058	1.40492	SERTAD2						0.775134	-0.182762	1.2754050570169877	0	0.8085492125480406	0.4888725849420111	0.7348463325082492	0.24773527848554822	0.14826757728445003	0.830889	0.061502880680482916	1	0.1953384685980705	0.35350789168774654	0.0886791	FALSE	FALSE	FALSE	FALSE	FALSE	FALSE	FALSE	FALSE	0.7581397367512664	0.8312959863670724	0.9592963807660446	0.44603958325284804	1	0.7383984421883918	0.853137	0.8268699393022103	-4.41399	1.1635149600842254	0.29102085008422524	0.7977469030842254	1.790727303084225	1.2054772760842252	-0.052006	1.8779257270842253	2.099455995084225	-4.00261	0.7306129830842252	-4.06844	1.1615148440842251	0.20456109108422513	-3.73319	-4.04404	-3.60126	1.399593524084225	0.4434808570842252	-0.435059	-0.67966	0.7077672810842249	1.287301963084225	-3.81426	0.621423	-4.08374	-0.410407	-3.74572	1.994257165084225	0.0393297	0.55494	1.568920980084225	-0.0196536
SERTAD4	-3.97105	-3.71644	-3.38001	-5.49817	-8.44496	-3.78935	-5.30868	-8.77353	-5.30502	-4.42943	-5.78356	-4.14224	-8.36654	-3.65867	-8.42382	-3.88343	-2.73596	-3.8536	-4.20131	-3.34451	-3.86864	-5.23011	-5.12301	-4.19653	-4.93965	-5.36788	-3.57253	-4.99411	-3.41449	-8.61583	-5.67277	-3.59388	-5.5307	-4.22936	-5.01531	-0.207942	-0.16766	0.227211	0.16766	-2.06742	-2.12356	-1.66154	SERTAD4						-0.30481	-0.8358	-1.45726	0	-0.592083	0.057861	-0.354959	0.3024383766422472	0.4863809165396161	0.21114666840784174	0.054693210352066146	1	0.2611666422596493	0.914149	0.3908375046012015	FALSE	FALSE	FALSE	FALSE	FALSE	FALSE	FALSE	FALSE	0.8057112613637503	0.9382284156211506	0.723057	0.42627425267780594	1	0.7923618107521163	0.9878919222597778	0.9120362100967156	0.011663620972811243	0.266271	0.6027087709728112	-1.51546	-4.46224	0.19336744297281092	-1.32596	-4.79082	-1.32231	-0.446715	-1.80085	-0.159522	-4.38383	0.32404107697281087	-4.4411	0.0992897	1.246753750972811	0.12911827797281084	-0.218596	0.6382089839728113	0.11407193897281101	-1.24739	-1.14029	-0.213811	-0.956934	-1.38517	0.4101842919728113	-1.01139	0.5682217899728109	-4.63311	-1.69005	0.388839	-1.54798
SESTD1	0.0025216	-4.76418	-0.437022	0.0963405	0.161939	-0.297926	-0.509132	-0.619147	-0.246559	-0.844899	1.04043	-4.4057	-0.290159	-0.752215	-4.51736	-0.754574	-1.28893	-0.635194	-0.635889	-0.319403	-1.08772	-0.908611	0.53834	-4.53799	0.381848	-2.26878	0.655856	-0.84664	-0.34757	-0.902012	-4.35127	0.686979	-0.717348	-5.22979	-0.371889	-0.277348	1.35398	0.277348	-0.37086	-0.145195	-1.71353	-4.45552	SESTD1						0.11514979734336149	-0.944747	0.506314	0	-0.0658205	0.6264484624371185	0.4211727616108394	0.4568188086798042	0.7799579378899607	0.21602528792207015	0.3422303061586126	1	0.8973465362976265	0.1619676974103756	0.22187897447534186	FALSE	FALSE	FALSE	FALSE	FALSE	FALSE	FALSE	FALSE	0.863396	0.9811096012725756	0.7320183553956988	0.7739363126784279	1	0.9885582500174898	0.8045296074679213	0.8594479431504886	0.4705555319523432	-4.29615	0.031012362952343327	0.5643744499523432	0.6299725389523432	0.1701076599523433	-0.0410979	-0.151113	0.22147464595234334	-0.376865	1.5084681599523435	-3.93767	0.17787466695234339	-0.284181	-4.04933	-0.28654	-0.8209	-0.16716	-0.167855	0.14863119595234325	-0.619681	-0.440577	1.0063737239523431	-4.06996	0.8498814589523433	-1.80074	1.123890101952343	-0.378606	0.12046417795234332	-0.433978	-3.88323	1.1550125369523432	-0.249314
SETBP1	-1.04005	-0.587629	-1.04641	-0.921256	-0.957923	-0.520288	-0.543157	-0.886042	-1.99345	-1.0231	-0.59349	-1.13879	-0.91589	-0.9398	-0.959063	-0.962133	-1.09241	-0.652534	-0.73272	-1.01184	-1.08458	-1.02801	-0.692332	-1.7955	-0.890555	-1.56636	-0.751456	-0.435987	-0.316607	-1.08792	-1.41922	-0.407833	-1.28366	-1.22179	-0.828262	-0.0472385	-0.174334	0.0472385	0.332569	-0.445428	-0.156033	0.0278925	SETBP1						0.20152019387725567	0.000841903	-0.0521341	0	0.2298555577105912	-0.0282075	0.047802864902128796	0.49412000546385737	0.1443687689532077	0.9958505576322498	0.8063735369949686	1	0.23126347015491372	0.8629491964642038	0.7121303842902861	FALSE	FALSE	FALSE	FALSE	FALSE	FALSE	FALSE	FALSE	0.8734336124202955	0.8289758487883977	0.9999060836871169	0.9609948722586021	1	0.7662057296188638	0.9798369638782515	0.9639942941038698	-0.0534612	0.3989621948093795	-0.0598156	0.0653346	0.028667600809379655	0.46630280780937944	0.44343336480937984	0.10054839280937966	-1.00686	-0.0365096	0.3931009098093797	-0.152195	0.0707003	0.0467908	0.0275277	0.024457564809379828	-0.105815	0.33405662380937956	0.2538705988093795	-0.0252525	-0.097991	-0.0414213	0.29425855980937965	-0.808908	0.0960359	-0.579767	0.2351345638093795	0.5506037328093795	0.6699836068093797	-0.101326	-0.432628	0.5787577348093798	-0.297073
SETD5	-5.39662	-1.38197	-0.144075	-0.415952	0.587874	-0.444091	0.959239	-2.22183	0.557888	0.30285	-0.629191	-0.135964	-2.81484	-0.334377	-1.45707	-0.0422114	-2.22865	0.444992	-0.4381	-1.11473	-5.48686	-5.43329	-0.69683	-0.0182772	0.300115	-1.62353	-0.518323	0.320561	-4.53521	-4.64908	-3.70602	-0.574663	-5.56395	-2.16951	-1.54607	0.354352	0.328228	-0.328228	-1.23137	-0.801116	0.294292	0.031034	SETD5						0.4847847547052247	-0.206651	0.4841540865197119	0	-0.864276	1.0490084597338285	0.7142363152669357	0.35028041315033176	0.3242716828710194	0.7364538017500372	0.3698971910973671	1	0.23532322149464002	0.0599734	0.0678938	FALSE	FALSE	FALSE	FALSE	FALSE	FALSE	FALSE	FALSE	0.8318031815130981	0.9160903928839982	0.9430497527360212	0.7932244596611349	1	0.7702854942403922	0.7395263485786925	0.8214497884535622	-4.74702	-0.732363	0.5055298123595228	0.23365236635952297	1.237478704359523	0.20551347535952305	1.608843565359523	-1.57222	1.207492434359523	0.9524545133595228	0.020414016359522866	0.5136403673595229	-2.16523	0.3152274893595231	-0.807469	0.6073931803595228	-1.57904	1.094596250359523	0.211505	-0.465122	-4.83726	-4.78368	-0.0472255	0.631327	0.9497191463595229	-0.973924	0.13128154135952289	0.9701658513595229	-3.88561	-3.99948	-3.05642	0.0749411	-4.91435
SETD7	-0.0929488	0.0512656	-0.858959	-0.846998	-0.553622	-0.78292	-1.45971	-2.41452	-1.02375	-0.0774997	-0.752668	-2.42779	-0.994482	-2.0734	0.429418	-1.49896	-0.438648	-1.14206	0.59197	-0.757875	-1.49151	-2.04389	-1.01505	-3.06669	-0.203894	0.299419	-0.430661	-0.998152	-0.174049	-1.0055	-2.05418	-0.966199	-0.324548	-0.0337241	-2.18743	-0.359843	-0.053793	0.053793	0.0778038	-1.22855	-0.502809	-0.731009	SETD7						0.0682524	-0.175242	-0.208287	0	-0.163357	0.14181175797433912	0.0477028	0.9713250662496984	0.8566748877456616	0.7761273173727392	0.7067752762082247	1	0.7094546296246542	0.6664015541095161	0.8727084422821194	FALSE	FALSE	FALSE	FALSE	FALSE	FALSE	FALSE	FALSE	0.9925207536759822	0.9862277475032221	0.9499732422211412	0.9328551610870361	1	0.9730094620064895	0.9430108213807697	0.9876980812861934	0.54781	0.6920248774131761	-0.2182	-0.206238	0.0871371	-0.142161	-0.818952	-1.77376	-0.382992	0.5632596174131759	-0.111909	-1.78703	-0.353723	-1.43264	1.070177648413176	-0.858204	0.2021116414131758	-0.501298	1.232729506413176	-0.117116	-0.850755	-1.40313	-0.374291	-2.42593	0.4368653944131759	0.940178	0.2100985654131759	-0.357392	0.46671	-0.364743	-1.41342	-0.32544	0.316211
SETMAR	-6.13241	-5.1628	-5.66516	-5.37614	-5.8379	-5.55517	-5.4214	-5.55009	-6.01043	-5.43809	-5.4487	-5.57163	-3.2132	-4.66855	-4.66431	-5.65555	-5.42319	-7.24241	-4.98413	-4.9859	-5.49417	-6.35567	-5.68689	-5.90976	-4.81908	-4.35095	-4.49669	-4.53137	-4.96532	-5.57436	-5.09581	-5.90697	-4.33951	-7.2216	-7.43761	-0.362147	0.0882921	0.238677	-0.0882921	-0.459019	-0.139581	0.0101265	SETMAR						-0.298269	0.9969886633982865	-0.328878	0	0.2958036566122767	-0.927444	-0.623295	0.039466296726045305	0.34687388344921144	0.050708051951965934	0.43286338065829155	1	0.36379113062350543	0.028061976476632628	0.0833492	FALSE	FALSE	FALSE	FALSE	FALSE	FALSE	FALSE	FALSE	0.3977382631092358	0.9192462191060804	0.45084870258273346	0.8218503613197622	1	0.8480128871628583	0.6977551795959439	0.8268699393022103	-0.867383	0.1022252036617739	-0.400135	-0.11112	-0.572876	-0.290149	-0.156378	-0.285062	-0.7454	-0.173063	-0.18368	-0.306601	2.0518199406617743	0.5964755946617744	0.6007163766617745	-0.39053	-0.158165	-1.97739	0.28089480566177416	0.2791269346617739	-0.229141	-1.09064	-0.421868	-0.644739	0.4459444636617743	0.9140747976617738	0.7683338826617745	0.733655	0.29970724666177395	-0.309339	0.16921698566177454	-0.64195	0.9255170756617743
SEZ6	4.858	5.47526	5.331	5.55632	5.61921	5.79264	4.90574	5.60581	5.48909	5.86912	5.54914	5.21175	5.60528	5.40826	5.97239	5.07527	5.35055	5.34654	5.51961	5.67045	5.54865	5.20149	5.35623	3.25808	5.187	5.54971	5.57241	5.8224	5.56028	5.3865	4.99725	5.17075	4.77416	-3.2775	-4.29629	-0.322981	0.259193	0.324339	-0.259193	-0.300736	-0.111975	-0.3005	SEZ6						0.0860872	0.26451279483626305	0.32292389598125465	0	0.014619588171434644	0.0569461	0.1210687140075793	0.39391637281122305	0.6307958714958406	0.22448889018183754	0.10650831065478228	1	0.9411481029197859	0.6958809719669239	0.34766298097759274	FALSE	FALSE	FALSE	FALSE	FALSE	FALSE	FALSE	FALSE	0.8436788167549163	0.971338	0.7368296012590265	0.5428369234136081	1	0.992137	0.9487931465920072	0.8998332072270103	-0.454866	0.16239176914315637	0.0181349	0.24345324314315658	0.3063458751431561	0.479774	-0.407126	0.2929470141431565	0.17622222014315592	0.5562516191431564	0.2362746561431563	-0.101116	0.29241193814315597	0.0953969	0.6595270041431562	-0.237594	0.0376782	0.0336688	0.20674807514315627	0.35757867714315644	0.23578192814315585	-0.111374	0.0433629	-2.05479	-0.12587	0.23684461014315664	0.2595438611431563	0.5095345991431562	0.24740860514315563	0.0736351	-0.315618	-0.142119	-0.538707
SEZ6L	5.02804	5.42656	5.24215	5.40184	5.43134	5.41074	5.03868	5.7005	5.49393	5.63053	5.48695	5.10374	5.3311	5.39577	5.30562	5.2788	5.3068	5.36761	5.36324	5.54881	5.35796	5.33946	5.22935	4.38377	5.36906	5.87965	5.47378	5.39767	5.38715	5.40245	5.11892	5.29414	5.15019	-4.86748	-4.05739	-0.180426	0.248236	-0.273297	0.180426	-0.729419	-0.390129	-0.913499	SEZ6L						-0.0657623	-0.0700472	0.2227148425008311	0	-0.0616905	0.11095216686590377	0.0751199	0.19781660715476687	0.6091841110158203	0.6671392409297594	0.14500959727440965	1	0.6435806293310117	0.15938930347932204	0.3691322205691151	FALSE	FALSE	FALSE	FALSE	FALSE	FALSE	FALSE	FALSE	0.7195048255202234	0.971338	0.9230515427229886	0.6158656234515976	1	0.9609483173518569	0.8037937895351177	0.9100695699168115	-0.330104	0.0684194	-0.115999	0.043695623688410276	0.0731957	0.0526002	-0.319469	0.34235852168841024	0.13578366168841055	0.2723892226884099	0.128803	-0.254407	-0.0270473	0.037625874688410665	-0.0525271	-0.0793482	-0.0513393	0.00946591	0.00509738	0.1906621976884108	-0.000186665	-0.0186876	-0.128793	-0.974372	0.0109208	0.5215090826884106	0.11563492368841066	0.039528214688410605	0.0290011	0.0443041	-0.239223	-0.0640002	-0.20795
SEZ6L2	1.4706	1.76973	1.5473	1.78142	1.99068	2.08895	1.30158	2.05305	1.85596	1.86756	1.87343	1.67593	1.71351	1.6901	2.18577	1.59598	1.7409	1.62555	1.75766	1.93124	1.8567	1.80793	1.66396	0.315626	1.79814	1.80943	1.81604	2.1729	1.6265	1.53274	1.60071	1.61785	1.40887	-6.06548	-5.4335	-0.224434	0.38421	-0.0325192	0.0325192	-0.635438	-0.197435	-0.0186763	SEZ6L2						0.042077694527453496	0.1442148775220954	0.22603717489528402	0	-0.0071595	0.0564073	0.0863126	0.5549708676980847	0.7639462435240423	0.39022866902966635	0.1362896818706835	1	0.9620999827202903	0.6200738661545016	0.38363666265652474	FALSE	FALSE	FALSE	FALSE	FALSE	FALSE	FALSE	FALSE	0.8873634103471804	0.9782562917951915	0.8262446883955794	0.6048551087773797	1	0.9966366502419127	0.9348104253869938	0.9120362100967156	-0.218207	0.0809183	-0.141507	0.0926102	0.30187	0.40014	-0.387228	0.36423862637328713	0.16715731137328696	0.17875223837328708	0.184624	-0.0128789	0.024701901373287094	0.00128811	0.4969641933732867	-0.0928233	0.052087603373286974	-0.0632596	0.0688518	0.24243441937328677	0.16788764837328696	0.1191259253732869	-0.0248459	-1.37318	0.10933257137328684	0.12061924137328679	0.1272344493732869	0.4840879113732869	-0.0623058	-0.156069	-0.0881016	-0.0709534	-0.279933
SF3B3	-2.02837	1.15682	-0.782789	0.86144	-0.256611	0.389465	-0.151811	-0.706079	1.99031	0.190366	-0.324338	-0.0978588	-0.0851319	-0.657745	-0.0256425	-2.65842	-0.215637	-0.162318	-0.630329	0.0760938	0.0278898	-0.713966	-1.13443	1.03079	-0.0804185	-0.698121	2.59971	0.224859	-0.143683	0.232306	-0.381367	0.0285431	0.365968	0.0600039	-0.64892	-1.18343	2.2059	-0.185638	0.185638	-2.38801	1.09217	0.226108	SF3B3						-0.17847	-0.551989	0.3495760683188471	0	-0.280501	0.4195978663233302	0.19819011266599446	0.9007832614921374	0.8168891636156772	0.6215340415207234	0.7050716348514181	1	0.7341085344563059	0.3391850885288198	0.6871610589473939	FALSE	FALSE	FALSE	FALSE	FALSE	FALSE	FALSE	FALSE	0.9781071414306542	0.9854090774943819	0.9091358790277786	0.9326141372284664	1	0.9767583114395159	0.8514109985621762	0.9624527679015153	-2.38498	0.8002109906052134	-1.1394	0.5048322616052138	-0.613219	0.0328569	-0.508419	-1.06269	1.6337047566052136	-0.166242	-0.680946	-0.454467	-0.44174	-1.01435	-0.382251	-3.01503	-0.572245	-0.518926	-0.986937	-0.280514	-0.328718	-1.07057	-1.49104	0.6741842186052137	-0.437027	-1.05473	2.2430971826052137	-0.131749	-0.500291	-0.124302	-0.737975	-0.328065	0.00935983
SF3B4	-1.2517	-3.06775	-1.11747	-1.35206	-0.821327	-3.41527	-1.21944	-2.27447	-6.4597	-0.945839	-1.82243	-3.07604	-1.73299	-1.5147	-1.7005	-1.19313	-3.52454	-1.04595	-1.02629	-2.40542	-1.86715	-1.11623	-1.88054	-1.74433	-1.98754	-0.894922	-1.60071	-2.19882	-0.79988	-3.18422	-1.50112	-3.01456	-1.17407	-0.760705	-2.88361	0.00951279	0.142621	-0.363346	-0.00951279	-0.530454	-0.774401	-2.62235	SF3B4						0.0481624	-0.348284	-0.426918	0	-0.174484	0.13441986627912536	-0.00229547	0.8002290743254934	0.8756067051580294	0.3511439618199568	0.34879096828500245	1	0.6214099783930425	0.7087882517871372	0.9931637233512092	FALSE	FALSE	FALSE	FALSE	FALSE	FALSE	FALSE	FALSE	0.9501299085761924	0.9862277475032221	0.8044765924107993	0.7820942333088453	1	0.9527105012302264	0.9513560127768048	0.9979960283534134	0.292921	-1.52313	0.4271469611573761	0.19255840115737588	0.7232943901573761	-1.87065	0.32518208015737604	-0.729845	-4.91508	0.5987818961573759	-0.277804	-1.53142	-0.188372	0.029921868157375985	-0.155883	0.35148637815737577	-1.97992	0.4986712701573761	0.5183336341573759	-0.860801	-0.322527	0.4283937351573761	-0.335914	-0.199705	-0.442922	0.6496991741573761	-0.0560925	-0.654201	0.7447414941573761	-1.6396	0.0435026	-1.46993	0.3705513231573759
SFRP1	3.11802	1.86114	3.54606	3.37375	2.95505	4.14067	2.24478	2.5978	3.15543	2.854	3.48764	2.39526	4.10656	2.07122	3.05124	2.68887	2.49164	2.06047	2.12399	3.23452	3.35494	3.24949	2.26672	-0.713134	2.06476	0.503846	2.18844	4.33986	1.77162	1.42607	3.33836	3.27565	4.16487	-6.33437	-6.11047	-0.23693	0.36659	0.0735389	-0.0735389	0.211431	0.820486	1.09456	SFRP1						0.758849	0.6835166727017795	0.6173508809181782	0	0.972114	-0.154514	0.25220520285251535	0.22097447605966106	0.047265689116753926	0.15869338900907476	0.10264424544307353	1	0.0431111	0.6662888563558138	0.4332961768894936	FALSE	FALSE	FALSE	FALSE	FALSE	FALSE	FALSE	FALSE	0.740595	0.6106665583369817	0.6697921438207414	0.5398798466059226	1	0.4166895714240766	0.9430108213807697	0.922037	0.6731276692605368	-0.583752	1.101161860260537	0.9288528082605373	0.5101582172605369	1.695776160260537	-0.20012	0.15290844926053684	0.710537	0.409106	1.042740831260537	-0.0496343	1.6616623222605371	-0.373674	0.6063428542605374	0.2439730512605374	0.046745	-0.384427	-0.320902	0.7896276912605371	0.910043	0.8045913922605369	-0.17818	-3.15803	-0.380132	-1.94105	-0.256455	1.8949661172605368	-0.673276	-1.01882	0.8934609672605374	0.830755	1.7199719332605368
SFRP4	2.55524	2.78437	2.77678	2.69466	2.74699	2.80607	2.73853	3.11801	2.73192	3.11301	2.8192	2.65856	2.84098	2.87059	2.62245	2.84349	2.31839	2.81495	2.94901	2.70213	2.28597	2.1038	2.47309	2.33715	2.58201	3.48336	2.35433	2.51722	2.89033	2.77846	2.49106	2.4299	2.78372	-4.68205	-4.899	0.063986	0.371809	-0.063986	-0.338883	0.048646	0.560356	0.337187	SFRP4						0.0776257	0.0988484	0.3024155502030738	0	0.00565034	0.1198190027720781	0.143467	0.40123380902958966	0.6373194150092667	0.653064	0.16436730439893377	1	0.9760989659949242	0.12811865101569164	0.16985330651563244	FALSE	FALSE	FALSE	FALSE	FALSE	FALSE	FALSE	FALSE	0.8475673668809357	0.971338	0.9204746190205302	0.6439513010485067	1	0.9967831045348797	0.7911383737421764	0.8398345102230291	-0.0981661	0.13096773762541847	0.1233761416254181	0.041253128625418356	0.0935824	0.15267059762541837	0.0851275	0.46460617062541826	0.0785172	0.45960927262541845	0.16579978462541797	0.00515896	0.18757860762541792	0.2171906646254179	-0.0309547	0.19008337562541822	-0.335013	0.16154217762541803	0.2956082426254182	0.0487259	-0.367436	-0.549608	-0.180312	-0.31625	-0.071393	0.8299567886254182	-0.299071	-0.136187	0.23692636062541822	0.1250573046254185	-0.162345	-0.223499	0.13032050162541814
SFTPA2	-7.89982	-3.45841	-4.0848	-2.40441	-4.42659	-3.5353	-7.2954	-3.88404	-4.17001	-4.38768	-2.69242	-2.9607	-4.94416	-8.84172	-2.83794	-2.93	-4.91654	-7.80191	-5.63482	-4.87491	-3.33804	-8.92208	-3.49815	-5.02073	-5.48312	-4.5446	-3.81093	-2.81119	-3.70892	-3.8884	-8.8331	-3.10319	-5.52847	-4.46298	-4.16572	0.133913	0.195681	-0.133913	-0.339799	-0.756041	-0.21054	-1.3084	SFTPA2						0.5115579226612863	0.6487841341180571	0.7533950300091193	0	0.557868	0.00933117	0.30325707293049226	0.7587437472455343	0.39519812512697017	0.33747413851265706	0.1979101528035928	1	0.3247369430518092	0.9848471261867027	0.4674840049304234	FALSE	FALSE	FALSE	FALSE	FALSE	FALSE	FALSE	FALSE	0.9375559679339723	0.9192462191060804	0.7997131046948585	0.6735889411210001	1	0.83167	0.9963057092643584	0.9274919349491721	-3.52831	0.9131040713454499	0.28671918134545005	1.9671	-0.0550737	0.8362112623454495	-2.92388	0.4874730883454497	0.20150790434545024	-0.0161697	1.6790991773454496	1.41081	-0.57264	-4.47021	1.5335703113454495	1.4415170353454494	-0.545025	-3.4304	-1.2633	-0.503394	1.03347	-4.55056	0.8733661563454496	-0.649219	-1.11161	-0.173083	0.560583	1.5603275123454496	0.6625951793454499	0.4831145703454496	-4.46158	1.2683254573454497	-1.15696
SFTPD	-0.702241	1.40542	0.8568	0.299369	1.20734	0.0266737	-0.161919	0.751519	0.469503	0.786197	0.631936	0.284836	0.785521	0.021392	0.62459	-0.836039	-1.42449	-0.219738	-0.254382	-0.664412	-0.547349	-0.883122	-0.21484	-1.65337	-0.380126	-0.685535	-0.231345	1.03246	0.30422	0.45886	-0.202414	0.115035	0.0202113	-2.5234	-2.61742	0.0149416	0.447168	-0.0848923	-0.0149416	-0.203601	0.0467305	-0.252125	SFTPD						1.1901552873859342	1.0606047003869528	1.266535440024277	0	0.9465189606443476	0.22515865557122408	0.682052	0.000763792	0.00177063	6.770466268155775e-05	3.9949430707702165e-07	1	0.000493745	0.3265726823002172	0.00338485	TRUE	FALSE	TRUE	TRUE	FALSE	TRUE	FALSE	FALSE	0.0427724	0.11588005714795489	0.00793134	0.000723351	1	0.031928850488446806	0.8450806461021534	0.6128833349829299	-0.100726	2.006931557380602	1.4583150683806019	0.900884	1.808859700380602	0.6281887083806019	0.43959613638060197	1.3530339433806018	1.0710183473806019	1.3877120703806018	1.2334510283806017	0.886351	1.387035642380602	0.6229069833806018	1.226104842380602	-0.234524	-0.822972	0.3817767123806018	0.347133	-0.0628975	0.0541665	-0.281607	0.3866753663806018	-1.05186	0.22138907538060199	-0.0840203	0.37016975638060196	1.633979772380602	0.9057353323806017	1.0603750493806021	0.3991005263806019	0.7165502633806019	0.6217263103806018
SGCG	-6.12587	-6.43314	-6.42791	-2.4306	-6.20746	-1.87377	-3.29356	-6.53603	-6.23744	-4.92889	-6.71598	-1.68234	-1.66961	-6.42117	-6.18632	-6.23088	-5.95789	-6.47407	-1.62677	-6.23629	-6.2161	-6.16253	-5.8855	-6.20695	-5.28711	-2.35277	-6.33503	-1.96811	-2.35756	-6.37832	-1.31978	-2.0238	-1.00779	-6.89875	-1.83921	0.396926	0.562312	-0.396926	-0.932581	-2.53036	-2.10237	-2.31712	SGCG						0.6468792342414001	1.5455407938912926	-1.74919	0	2.263106289298341	-1.87365	-1.11072	0.0105185	0.5215608343226705	0.1416535033430487	0.45371785279746835	1	0.00371885	0.0109894	0.17553735395757022	FALSE	FALSE	FALSE	FALSE	FALSE	FALSE	FALSE	FALSE	0.21240332795736314	0.9468760322109823	0.6380280515418246	0.8358977010281858	1	0.11930304175374574	0.6218175571849205	0.8398345102230291	-1.96175	-2.26903	-2.26379	1.7335147240238775	-2.04335	2.290338334023877	0.8705461860238772	-2.37192	-2.07333	-0.764781	-2.55187	2.4817690020238774	2.494502554023877	-2.25706	-2.0222	-2.06677	-1.79378	-2.30996	2.5373377430238775	-2.07218	-2.05199	-1.99842	-1.72139	-2.04284	-1.123	1.8113405960238773	-2.17092	2.1960030190238773	1.8065485300238773	-2.21421	2.844326275023877	2.140313631023877	3.1563192980238775
SGF29	0.535579	0.542816	0.124297	0.0884734	-0.28734	-0.84212	0.151686	0.425536	-0.302726	-1.78377	-0.545706	-0.551474	-0.603273	0.337666	-2.88111	0.583352	0.00633325	0.0832926	0.194352	-0.359656	-0.561363	-0.299909	-0.0983727	0.884534	-0.289798	0.208155	-2.54044	0.143278	-0.381094	0.269301	-0.433322	1.36222	-0.762569	-0.695473	-1.23843	-0.883841	0.899478	-0.703265	0.703265	0.180451	-0.87543	-1.69653	SGF29						0.12061925829156153	-0.533864	-0.342229	0	0.22985530900672857	-0.00178483	-0.0178277	0.5071817182413645	0.6442459034217392	0.23450024638218644	0.4041612402934678	1	0.5307474014414757	0.9958790128760201	0.9462625575424115	FALSE	FALSE	FALSE	FALSE	FALSE	FALSE	FALSE	FALSE	0.8738230707400688	0.971338	0.7461456606284298	0.8068222704093879	1	0.9181591989267822	0.9982451244208146	0.9952007504796476	0.547524	0.554761	0.1362415225098159	0.1004181945098159	-0.275395	-0.830175	0.16363115250981602	0.43748118250981594	-0.290781	-1.77182	-0.533761	-0.539529	-0.591328	0.3496103095098158	-2.86917	0.595296	0.018278049509816152	0.0952374	0.20629688950981603	-0.347711	-0.549418	-0.287964	-0.0864279	0.896479	-0.277854	0.2201	-2.52849	0.1552229045098161	-0.369149	0.281246	-0.421377	1.3741600285098161	-0.750624
SGK1	0.27862	-4.74565	1.04266	0.206901	-0.574115	0.557388	0.753077	0.265923	-4.37159	1.2619	-0.0799634	-1.41536	1.49783	-4.56021	-0.549598	-2.97593	0.0518218	2.0586	-4.5328	1.81748	-0.496065	-4.2014	0.606958	2.8488	-0.17553	-4.60059	-4.51221	-0.677607	0.45635	0.166341	1.00157	-0.388497	-1.36657	0.616969	0.770542	0.0327473	-0.0327473	0.971646	-0.216506	0.233084	1.70755	0.783073	SGK1						-0.445339	-0.71734	-0.489879	0	-0.625635	0.20024398591270998	-0.197425	0.9225215020150137	0.6314917548623522	0.604898	0.6985433021976094	1	0.5555007968205656	0.6663186733837289	0.7572767645189076	FALSE	FALSE	FALSE	FALSE	FALSE	FALSE	FALSE	FALSE	0.9811009667026274	0.971338	0.9055306762773411	0.9318635464805987	1	0.9268873313577984	0.9430108213807697	0.9699068924111431	-0.411298	-5.43557	0.3527471234230782	-0.483016	-1.26403	-0.13253	0.0631595	-0.423994	-5.0615	0.571986	-0.769881	-2.10528	0.8079108934230781	-5.25013	-1.23951	-3.66584	-0.638096	1.3686807964230778	-5.22271	1.127565965423078	-1.18598	-4.89131	-0.0829593	2.1588856734230784	-0.865448	-5.29051	-5.20213	-1.36752	-0.233567	-0.523577	0.31165146342307803	-1.07841	-2.05649
SGSH	4.34095	4.16906	4.4052	4.32994	3.72994	3.99445	3.61819	2.83219	3.27495	3.73681	3.89935	4.3957	4.48943	4.25506	3.70045	2.38873	3.36055	3.69834	3.26969	4.21826	3.29223	4.47267	3.44922	2.62575	4.79283	4.30906	3.75303	3.62183	3.23484	3.54834	3.40081	3.45429	4.30609	-4.59141	-4.62734	-0.202039	0.0223732	-0.0223732	0.059443	-0.0825035	-0.109992	-0.215527	SGSH						0.31442309415222225	0.44284926493499804	-0.303966	0	-0.158952	0.00633959	0.0666273	0.13740936577108698	0.24167217587842463	0.19359832477252653	0.47635865334289784	1	0.636212	0.9748245788978179	0.740253	FALSE	FALSE	FALSE	FALSE	FALSE	FALSE	FALSE	FALSE	0.642431	0.8915117115615824	0.7124926175093655	0.8429746781914971	1	0.9578439274921858	0.9936319904152426	0.9639942941038698	0.543372	0.3714853618448142	0.6076261108448147	0.5323640308448148	-0.0676328	0.19687659384481435	-0.179388	-0.965386	-0.522627	-0.060763	0.10177086184481422	0.5981244608448139	0.6918554968448141	0.45748356784481436	-0.0971267	-1.40885	-0.437024	-0.0992357	-0.527887	0.42068385884481396	-0.505343	0.6750881628448142	-0.348353	-1.17183	0.9952548788448147	0.5114859958448147	-0.0445435	-0.175744	-0.562736	-0.249237	-0.396764	-0.34329	0.5085127968448143
SGTA	-0.52291	0.826528	-0.303261	-0.219446	0.659091	0.0238297	-0.534376	-0.832816	0.480302	0.76898	0.604611	-0.326885	0.801717	0.436888	0.606834	-0.372986	-0.371322	0.354777	0.127959	0.236137	-0.0819136	-0.536336	0.000841863	-1.88917	-0.211629	1.21234	-0.129506	0.831815	0.567165	-0.03366	0.107487	-0.232427	0.433335	-2.70162	-3.41378	-0.348815	0.00304648	-0.00304648	0.00389608	-0.44183	-0.756999	-0.738516	SGTA						0.0737181	0.42620371142990926	0.36196203919685477	0	0.31397	-0.174607	0.010524482974255428	0.561026	0.8162182989126112	0.22332511377492614	0.3281901807670917	1	0.2909492837971821	0.41977346533087045	0.9602234575458888	FALSE	FALSE	FALSE	FALSE	FALSE	FALSE	FALSE	FALSE	0.8878472212655041	0.9854090774943819	0.7365154062029763	0.7705798119774157	1	0.8145236962998124	0.8775675558688155	0.9956819186322552	-0.534207	0.8152307888832155	-0.314557	-0.230743	0.6477936758832153	0.0125329	-0.545673	-0.844113	0.4690053698832156	0.7576832498832154	0.5933143758832153	-0.338182	0.7904198648832155	0.4255908488832157	0.5955367558832156	-0.384282	-0.382618	0.34347972888321565	0.11666167188321538	0.22483994188321546	-0.0932104	-0.547633	-0.010455	-1.90047	-0.222926	1.2010439578832155	-0.140802	0.8205182758832155	0.5558685708832156	-0.0449569	0.0961903	-0.243724	0.4220385078832156
SH2B3	-0.265053	-0.122197	-1.69796	-1.37121	-5.56331	-0.748856	-5.90856	-2.04974	-0.216126	-2.83735	-2.53439	-3.13865	-0.270434	-0.931318	-1.30909	-5.67244	-2.89227	-1.50818	-0.76255	0.266819	-5.47476	-0.727882	-0.204418	-1.02092	-2.41821	0.349203	-0.606955	1.43933	-0.283605	-5.85911	-3.44626	1.03146	0.69967	0.613519	-1.74041	-0.349249	0.114179	0.425521	-0.114179	1.23487	-0.902041	-0.0947511	SH2B3						-0.278848	-0.190295	-0.593043	0	1.191269835194527	-1.16834	-0.794158	0.10302443913908779	0.6303844431786072	0.7791427659758363	0.45674921085210196	1	0.0692846	0.1012248371465587	0.19196223539035231	FALSE	FALSE	FALSE	FALSE	FALSE	FALSE	FALSE	FALSE	0.577416	0.971338	0.9499732422211412	0.8376305581865693	1	0.5141908234796745	0.7811442733005483	0.8534030659238139	0.6411720486197612	0.7840284666197611	-0.79173	-0.464984	-4.65709	0.1573691886197612	-5.00233	-1.14352	0.6900989646197611	-1.93112	-1.62817	-2.23242	0.6357912126197613	-0.0250931	-0.40286	-4.76622	-1.98604	-0.601954	0.14367548961976118	1.173043578619761	-4.56854	0.1783432346197612	0.7018072196197611	-0.114692	-1.51199	1.2554278286197609	0.2992698456197612	2.345556508619761	0.6226197956197612	-4.95289	-2.54003	1.9376889026197612	1.6058950486197612
SH2D1A	-2.13354	-4.07512	-1.96046	-2.54001	-3.22298	-3.44864	-2.64185	-3.24002	-5.14514	-3.3813	-2.11555	-6.22091	-2.35431	-3.69491	-1.84989	-2.54995	-2.352	-3.11606	-1.10405	-2.69855	-3.13755	-5.53864	-3.18265	-3.30947	-2.55751	-0.931837	-1.33862	-3.56234	-3.14829	-2.2847	-2.14474	-1.8587	-1.97499	-4.39368	-4.93162	-0.379556	0.517765	0.129346	-0.129346	-0.0894477	0.0954483	-0.119485	SH2D1A						-0.461045	-0.585325	-0.875772	0	-0.130272	-0.302965	-0.471585	0.6039406422347077	0.38183697242386894	0.43435290275333727	0.27543800527706813	1	0.7965824530856943	0.3869492848392071	0.22055593734307813	FALSE	FALSE	FALSE	FALSE	FALSE	FALSE	FALSE	FALSE	0.8995380472772967	0.9192462191060804	0.8509137981172458	0.7391322835667837	1	0.9795786040013779	0.8641356911056861	0.8594479431504886	0.10839294255161198	-1.83319	0.28147453355161206	-0.298073	-0.981044	-1.2067	-0.399915	-0.998084	-2.90321	-1.13937	0.12638183755161192	-3.97898	-0.112373	-1.45297	0.39203851355161207	-0.308022	-0.110067	-0.874124	1.1378850605516118	-0.456615	-0.895621	-3.2967	-0.940717	-1.06754	-0.315576	1.310095653551612	0.903309	-1.3204	-0.906355	-0.0427675	0.0971916	0.38323706255161194	0.26694295555161196
SH2D3C	-0.648381	-0.620736	-0.636293	-0.394162	-0.461587	-0.274321	-1.42817	-1.44711	-0.312908	-0.180101	-0.312007	-0.690496	0.137313	-0.992782	0.317392	-1.21358	-0.256226	-0.966541	0.0815004	0.135533	-0.849201	-0.181977	-0.220109	-0.262778	-0.109953	-0.301647	-0.453537	0.044545	-0.693571	-0.170401	-1.1964	0.221086	-0.71971	-1.23477	0.036316	-0.305669	-0.0560795	0.142881	0.0560795	0.228511	-0.610039	0.743095	SH2D3C						-0.268375	0.12608115205256648	-0.152074	0	-0.00585959	-0.273364	-0.24718	0.631375	0.1478126026091868	0.620023	0.5280658402110527	1	0.9782451392834874	0.19374322334839805	0.13706327639547886	FALSE	FALSE	FALSE	FALSE	FALSE	FALSE	FALSE	FALSE	0.9015341956885312	0.8312959863670724	0.9091358790277786	0.8683442530682833	1	0.9967831045348797	0.8206414648270358	0.8296436067549625	-0.316437	-0.288792	-0.304349	-0.062218	-0.129643	0.0576228	-1.09623	-1.11516	0.019036455971790395	0.1518433109717906	0.019936769971790586	-0.358552	0.4692570979717906	-0.660838	0.6493365959717905	-0.88164	0.0757179	-0.634597	0.4134445489717907	0.4674772209717905	-0.517257	0.14996719897179048	0.11183521497179047	0.0691661	0.2219912159717906	0.030297038971790435	-0.121593	0.3764891529717906	-0.361627	0.16154345397179062	-0.864452	0.5530305449717906	-0.387765
SH2D4B	-1.72931	-1.58913	-1.52116	-1.68612	-1.66548	-0.544336	-2.24097	-2.11778	-1.6185	-1.1173	-1.18392	-1.67811	-2.56743	-1.4543	-2.10624	-2.29377	-1.11388	-1.3275	-2.15914	-1.7756	-1.93321	-0.903482	-1.57915	-2.24008	-1.7255	-1.70293	-3.39791	-0.63506	-1.4045	-2.4412	-3.02421	-0.759103	-1.31168	-1.7137	-2.58435	0.0405031	0.363503	-0.0405031	-0.0939946	-1.07866	-0.0497783	-0.0858152	SH2D4B						0.24375118169888282	-0.1652	0.2691173639346413	0	0.35660589067678383	0.083143	0.17331963367304107	0.6303142254743517	0.3871865351519522	0.6261530061265581	0.37607311880413474	1	0.28596803293992273	0.7663713634443385	0.4379401517324394	FALSE	FALSE	FALSE	FALSE	FALSE	FALSE	FALSE	FALSE	0.9015341956885312	0.9192462191060804	0.9091779066922047	0.7932244596611349	1	0.8145236962998124	0.966823	0.922037	-0.00337986	0.1368071240362305	0.20477522503623063	0.039812983036230716	0.0604595	1.1815990930362306	-0.515033	-0.391849	0.10743519703623063	0.6086312040362306	0.5420165140362309	0.0478265	-0.841495	0.2716307420362307	-0.380303	-0.567831	0.6120550500362306	0.3984329710362305	-0.433204	-0.0496698	-0.207273	0.8224532810362305	0.1467846380362305	-0.514149	0.00043693	0.023001981036230797	-1.67197	1.0908750320362304	0.32143341003623066	-0.715268	-1.29828	0.9668316260362309	0.4142545350362308
SH2D7	-0.55045	-6.10565	-1.93049	-0.125828	0.423812	0.430996	-1.38111	-3.03862	-0.865561	-1.72693	-2.06657	-5.74717	-0.101112	-6.09368	-1.00085	-0.815934	-5.6304	0.0233387	0.685608	0.705912	-0.603212	-1.44272	0.419265	-1.70954	-1.78969	-1.52278	-6.00754	-5.88855	0.0630354	-6.05083	0.165245	0.755387	-1.79578	-0.593981	-0.749882	0.408449	-0.67341	-0.408449	1.52788	-2.01022	0.661213	0.629281	SH2D7						0.055310869541453554	-0.893497	-1.16806	0	0.031821096476132155	-0.00985924	-0.163985	0.6295	0.9217000834442004	0.34197299101531287	0.22978842322362436	1	0.9613383185933001	0.9869854956947286	0.7390869398702882	FALSE	FALSE	FALSE	FALSE	FALSE	FALSE	FALSE	FALSE	0.9015341956885312	0.9932672298261543	0.8000633398680206	0.7089088246670666	1	0.9966366502419127	0.9963057092643584	0.9639942941038698	0.0048748	-5.55032	-1.37517	0.4294967555896096	0.9791369465896098	0.9863203655896097	-0.825789	-2.48329	-0.310236	-1.17161	-1.51124	-5.19185	0.4542127615896097	-5.53836	-0.445521	-0.260609	-5.07508	0.5786633775896097	1.2409329585896096	1.2612369035896096	-0.0478872	-0.887399	0.9745895235896097	-1.15421	-1.23437	-0.967457	-5.45221	-5.33322	0.6183600415896098	-5.49551	0.7205696595896095	1.3107117085896098	-1.24046
SH3BGRL2	-1.01286	-1.36587	-1.14617	-1.08054	-1.22825	-1.20294	-1.633	-1.13199	-1.87816	-0.927772	-1.65877	-1.27644	-0.925614	-0.878814	-1.21107	-2.38178	-0.834052	-0.743584	-1.05685	-0.705552	-1.2455	-3.50761	-0.851018	-1.88637	-0.892331	-0.115021	-0.950836	-0.318466	-0.540429	-1.22267	-0.857913	-1.67248	-1.79207	-0.967084	-1.04423	-0.249303	0.718323	-0.0841072	0.0841072	2.43507	2.55185	2.30002	SH3BGRL2						-0.166902	-0.00323043	-0.289196	0	0.0937086	-0.265894	-0.235773	0.8022469738279243	0.5477588945258056	0.9925959849922036	0.4671667971502038	1	0.768684	0.13856097926255687	0.23058617980762638	FALSE	FALSE	FALSE	FALSE	FALSE	FALSE	FALSE	FALSE	0.9505054243882965	0.9565342880322257	0.9996136718396693	0.8429746781914971	1	0.9795786040013779	0.7911383737421764	0.865091	0.0465373	-0.306469	-0.0867662	-0.0211442	-0.168852	-0.143534	-0.573598	-0.0725901	-0.818756	0.13162875896692877	-0.599367	-0.21704	0.13378635996692903	0.18058653796692908	-0.151666	-1.32238	0.22534857996692917	0.31581631796692916	0.00255236	0.3538485489669291	-0.186099	-2.44821	0.20838235196692914	-0.826972	0.16706964396692908	0.94438	0.10856469196692901	0.740934	0.5189713759669289	-0.163273	0.20148727296692898	-0.613078	-0.732674
SH3BP1	-0.570613	0.700799	-2.38748	-1.11458	-0.341874	-2.21961	-0.538352	-4.94388	-0.719716	-0.830349	-2.59702	0.0525067	-2.45244	-1.59141	-0.60438	0.190971	-0.406046	-2.37513	-0.0936617	-0.817445	-4.84141	0.439329	0.0583492	-0.991854	-0.154453	0.267874	-0.742088	-3.19581	0.142835	-0.71172	-1.58557	-0.722033	-0.286532	-1.72831	-1.99163	0.379256	-0.838089	-0.379256	0.625243	0.194026	-0.963507	0.753478	SH3BP1						-0.2132	-0.477564	-1.16978	0	-0.364948	-0.0839994	-0.321261	0.45851285672171294	0.615798	0.3633858256956869	0.0735922	1	0.389647	0.8515143351983023	0.36358548838055094	FALSE	FALSE	FALSE	FALSE	FALSE	FALSE	FALSE	FALSE	0.863396	0.971338	0.8129785029567427	0.47817334964982244	1	0.8545952864989002	0.9762495853243532	0.9056637615260202	-0.19181	1.0796021151417479	-2.00867	-0.735779	0.0369297	-1.84081	-0.159549	-4.56507	-0.340913	-0.451546	-2.21821	0.43130997514174807	-2.07364	-1.21261	-0.225577	0.5697737911417481	-0.0272428	-1.99633	0.28514155114174816	-0.438642	-4.46261	0.8181320041417478	0.43715244214174814	-0.613051	0.22435021914174805	0.6466768631417481	-0.363285	-2.817	0.5216382291417481	-0.332916	-1.20676	-0.34323	0.0922714
SH3BP5	-3.33161	-3.40869	-3.41509	-2.49334	-5.82672	-3.27841	-2.74198	-3.43577	-3.2165	-4.07804	-2.85921	-4.57198	-2.3961	-2.98133	-4.74242	-2.78385	-2.53305	-5.38898	-4.41828	-4.06343	-4.66017	-3.29615	-3.22272	-3.45425	-3.94466	-4.6691	-4.92782	-2.72233	-3.79495	-3.70749	-4.48728	-3.83321	-5.7005	-3.90909	-4.77782	-0.285054	0.645745	-0.306644	0.285054	-0.631697	-0.866609	-1.38125	SH3BP5						0.44552598887586264	0.36066922944310625	0.36434093181608823	0	-0.0917972	0.31002028399168746	0.3671397333727429	0.6657573371932421	0.24121185721518035	0.4926830554314069	0.4029715701151777	1	0.8401062453472588	0.366902	0.1998029504015953	FALSE	FALSE	FALSE	FALSE	FALSE	FALSE	FALSE	FALSE	0.9079572823584463	0.8915117115615824	0.8708995085297597	0.8063615282819049	1	0.9824214665565075	0.8599148290362124	0.8534030659238139	0.3654634023978323	0.28837887739783247	0.2819857063978321	1.2037271113978323	-2.12965	0.41866289639783255	0.9550918673978324	0.26129727039783246	0.4805673943978323	-0.380966	0.8378644343978325	-0.874912	1.3009676373978327	0.7157445603978325	-1.04535	0.9132216043978328	1.1640222333978327	-1.6919	-0.721208	-0.366354	-0.963101	0.40092267739783227	0.4743537423978321	0.24281696639783232	-0.247587	-0.972026	-1.23075	0.9747388553978323	-0.0978737	-0.0104154	-0.790206	-0.136141	-2.00343
SH3BP5L	-1.25163	-0.517482	-2.79497	-1.37442	-1.36336	-0.186556	-1.45456	-0.506395	-1.57098	-2.16095	-1.25597	-2.26961	-1.63169	-0.563475	-1.96431	-1.99605	-1.44688	-1.91668	-0.624051	-0.489749	-1.19633	-1.63278	-0.966147	-1.49477	-2.13978	-0.936734	-2.08939	1.17751	-1.23623	-1.1699	-1.32929	-0.445949	-2.53563	-0.195515	-2.03183	-0.10066	0.10066	0.177906	-0.558912	0.681621	0.324548	0.458785	SH3BP5L						0.21262671306101222	-0.145025	0.0569505	0	0.8700959242509657	-0.386461	-0.115122	0.43507084630420023	0.4983677317786187	0.708147	0.8731209438329348	1	0.15602706061283492	0.492134	0.7889138211535359	FALSE	FALSE	FALSE	FALSE	FALSE	FALSE	FALSE	FALSE	0.8516413827475372	0.9420627659403098	0.9355425699094225	0.9790270353637351	1	0.6944392752929969	0.8970255160257133	0.9756331971185864	0.0543929	0.7885363388738754	-1.48895	-0.0683971	-0.0573374	1.1194622788738753	-0.148537	0.7996234938738754	-0.264966	-0.854935	0.0500529	-0.96359	-0.325675	0.7425437298738754	-0.658296	-0.69003	-0.140864	-0.610657	0.6819671388738753	0.8162700678738753	0.10968427087387551	-0.326758	0.33987200387387534	-0.188749	-0.833764	0.36928414287387534	-0.783372	2.4835297208738756	0.069788	0.13612296987387526	-0.0232742	0.8600694628738755	-1.22961
SH3D19	-1.04976	-1.12442	-2.3254	-1.41672	-1.05063	-0.993676	-0.340222	-2.36509	-0.746215	-0.826389	-0.973881	-0.609842	-1.42275	-0.35184	-1.98673	-1.24317	-0.921206	-0.312029	-0.818708	-0.417695	-0.97838	-0.716926	-0.752429	0.403057	-0.826671	-0.44987	-1.67093	-0.748278	-0.209179	-1.16395	-0.259559	-0.931585	-0.499819	-1.55044	-0.842859	-0.327005	0.327005	0.332866	-0.689498	0.345823	-0.196711	-0.83962	SH3D19						-0.451374	-0.316853	-0.464516	0	0.043021205442169246	-0.36578	-0.415767	0.3070192092823557	0.13240697205131524	0.39913702945358753	0.22425869456730407	1	0.8683777766669272	0.1142759434111291	0.053629	FALSE	FALSE	FALSE	FALSE	FALSE	FALSE	FALSE	FALSE	0.8070258662747465	0.8232160646087164	0.8319694336116222	0.7056026229051933	1	0.9824214665565075	0.7852321855202643	0.8214497884535622	-0.412174	-0.486825	-1.68781	-0.779129	-0.413035	-0.356085	0.2973681385825721	-1.7275	-0.108625	-0.188799	-0.33629	0.027748750582572146	-0.785162	0.28575080958257226	-1.34914	-0.605581	-0.283616	0.3255610245825724	-0.181117	0.21989575458257196	-0.340789	-0.0793353	-0.114839	1.040647743582572	-0.189081	0.1877202395825724	-1.03334	-0.110687	0.42841117658257216	-0.526359	0.3780311435825721	-0.293994	0.13777152958257236
SH3D21	-2.58675	-1.00093	-1.52622	-1.99839	-1.08337	-5.14201	-0.898835	-4.80427	-1.33575	-5.78209	-1.34036	-5.34289	-4.39727	-5.68941	-1.36709	-5.49912	-0.702563	-5.74231	-4.47997	-1.91956	-2.31441	-1.8458	-5.15374	-1.77475	-4.55534	0.151584	-5.60326	-1.09195	-1.6258	-0.324629	-1.58802	-0.57214	-5.56143	-0.523128	-5.63101	-0.582475	-0.43949	0.716442	0.43949	0.121973	-0.600092	-1.14478	SH3D21						0.4245656027277208	-1.03128	-0.212676	0	0.8337294700573938	-0.115312	0.059786546329015894	0.4009822637908258	0.545635	0.4834723580485557	0.8518711741551035	1	0.23694094183345038	0.823956	0.9089047224838565	FALSE	FALSE	FALSE	FALSE	FALSE	FALSE	FALSE	FALSE	0.8475673668809357	0.9565342880322257	0.8683220193850609	0.9733142244337525	1	0.7709036286238086	0.9695961638529768	0.9907005002004629	-0.556564	1.029248673750935	0.5039663027509349	0.031790206750935024	0.9468072767509351	-3.11183	1.1313469627509347	-2.77408	0.694429	-3.75191	0.689819	-3.31271	-2.36709	-3.65922	0.6630942017509347	-3.46894	1.3276188377509348	-3.71213	-2.44979	0.11062321675093471	-0.284231	0.1843801147509348	-3.12356	0.25543578775093495	-2.52516	2.1817658637509347	-3.57308	0.938229	0.40438429375093493	1.7055522357509347	0.44216203875093485	1.458041475750935	-3.53125
SH3GL1	-1.53222	1.45819	-0.449592	-0.278951	0.845624	-1.28012	-1.86984	-2.11231	-4.81372	-6.09013	0.847291	-1.12737	-0.383387	-0.412484	-0.118735	-5.80716	1.15234	-0.728422	-5.78801	-5.81256	-5.79238	-0.279373	-4.46178	-0.00186646	-0.0560288	-0.929046	0.481014	-0.207348	-3.25577	0.0226818	-1.78915	-0.228104	0.452459	-1.38756	-0.691121	-0.0568638	0.0568638	1.08075	-0.17538	-0.826525	-1.44419	-1.11579	SH3GL1						0.6766960388098286	0.1841117394900762	-0.29328	0	0.23406255834714987	0.1796263710864745	0.2925514684074546	0.7790284229416011	0.3183517779946482	0.8118048139833414	0.7850169809918643	1	0.726455	0.7499998496203433	0.5467419124888986	FALSE	FALSE	FALSE	FALSE	FALSE	FALSE	FALSE	FALSE	0.9444943885450968	0.9160903928839982	0.955348	0.9570629173014328	1	0.9760495322572974	0.962803	0.9393983933912825	-0.882519	2.107889916423161	0.2001055644231611	0.3707463534231611	1.4953218854231611	-0.630425	-1.22014	-1.46261	-4.16402	-5.44043	1.4969891154231612	-0.477675	0.2663102054231613	0.2372137374231612	0.5309629614231614	-5.15746	1.802032820423161	-0.0787245	-5.13831	-5.16286	-5.14268	0.3703246434231612	-3.81208	0.6478311934231613	0.5936688254231611	-0.279348	1.1307118744231612	0.44234918142316115	-2.60607	0.6723794754231612	-1.13945	0.42159358342316117	1.1021563484231613
SH3GL3	2.6645	2.8646	1.76528	3.63635	4.02921	3.26798	4.16939	-1.68604	3.63942	4.21085	3.25976	3.75643	3.8243	4.8818	4.28343	-1.40185	2.2714	-1.14448	4.05824	4.20878	-1.20417	-1.26465	3.96663	-1.45077	4.73502	-1.1351	2.70211	3.82239	3.26262	4.16636	1.82433	2.73321	2.12896	1.04761	-1.71775	-2.89894	3.03481	2.80826	-2.80826	6.28938	4.98746	4.93617	SH3GL3						0.46373813132672126	1.3331126624731446	0.426082	0	0.30234812008899775	-0.355276	0.028085719684728658	0.16523196055988107	0.4650947276023196	0.0411885	0.6205075986789894	1	0.6758118592941731	0.34718126325996723	0.9469061983283138	FALSE	FALSE	FALSE	FALSE	FALSE	FALSE	FALSE	FALSE	0.6805418727950356	0.9316759093872029	0.4177280917249726	0.8995455767345264	1	0.9682216969557382	0.8521678944530895	0.9952007504796476	-0.26234	-0.0622391	-1.16156	0.7095073465070303	1.1023682205070302	0.341138	1.2425502765070298	-4.61288	0.7125868175070301	1.28401	0.3329182635070301	0.8295951955070302	0.8974667295070301	1.9549594855070302	1.3565932315070304	-4.32869	-0.655435	-4.07132	1.1313979245070305	1.28195	-4.13101	-4.19149	1.0398	-4.37761	1.8081822075070304	-4.06193	-0.224731	0.8955565905070302	0.33577959050703005	1.2395258885070297	-1.10251	-0.193629	-0.797882
SH3GLB2	-7.62359	-4.07331	-3.04242	-5.2227	-5.61349	-3.22819	-4.67246	-4.49302	-6.46526	-6.74582	-2.39058	-4.03853	-3.9756	-4.59999	-3.36503	-4.50949	-6.5301	-4.6061	-3.92167	-4.53652	-3.60206	-3.78075	-4.6727	-6.27345	-4.57807	-5.37297	-4.41363	-3.88246	-3.52286	-5.47519	-3.78679	-3.4896	-3.10748	-5.88373	-9.64406	-0.702851	0.134252	0.0273837	-0.0273837	-2.64661	-1.1889	-1.15842	SH3GLB2						0.3073647951107666	0.58605	0.5473057936455612	0	0.7928216783034921	-0.314334	0.0309479	0.5786731909137226	0.5004763036512823	0.10914260885859588	0.4432828926293636	1	0.021489860137882483	0.4970934814649809	0.9350632605796441	FALSE	FALSE	FALSE	FALSE	FALSE	FALSE	FALSE	FALSE	0.8933693333480645	0.9420627659403098	0.5781210772391709	0.8303147147457597	1	0.29517242515225733	0.8970255160257133	0.9951665659934404	-3.10908	0.4411902303123717	1.472085527312372	-0.708192	-1.09898	1.286315474312372	-0.157957	0.021481595312371708	-1.95076	-2.23131	2.1239209833123716	0.4759706763123719	0.5389084733123721	-0.0854852	1.1494737873123717	0.00501895	-2.0156	-0.0915975	0.592837	-0.0220121	0.9124407463123718	0.7337507593123721	-0.158191	-1.75895	-0.0635644	-0.858468	0.10087264031237203	0.6320475743123717	0.9916488043123719	-0.960681	0.7277147783123721	1.0249007823123715	1.407021215312372
SH3PXD2B	-2.75821	-2.91824	-3.65908	-3.06303	-2.15126	-2.91652	-3.53165	-2.50563	-2.882	-2.64755	-2.71487	-3.89922	-2.40089	-3.24768	-2.62644	-2.94273	-3.24968	-2.75838	-2.33489	-2.77739	-3.69033	-2.99455	-2.94187	-4.33618	-3.18623	-2.57883	-2.73939	-2.81255	-2.72124	-3.24023	-3.21209	-3.09178	-2.68646	-4.61085	-4.40098	-0.190476	0.00895465	0.134756	-0.00895465	-1.05166	-0.568956	-0.193223	SH3PXD2B						0.042159688442812655	0.0317167	0.28400199341836296	0	0.0224554	0.1086929940021649	0.12290705743896291	0.8093594788581635	0.8543203806980245	0.9111593758266072	0.20081629320581623	1	0.9103677772687224	0.5492595870501848	0.4214145739060442	FALSE	FALSE	FALSE	FALSE	FALSE	FALSE	FALSE	FALSE	0.9524351579630729	0.9862277475032221	0.9856248403666957	0.678379	1	0.9905467503003726	0.9125483477701262	0.9180160643582572	0.20699143492494335	0.0469605	-0.693885	-0.0978343	0.813938	0.048676145924942946	-0.566458	0.4595702319249432	0.0832012	0.31764316892494315	0.25033066292494294	-0.93402	0.5643035509249431	-0.282483	0.33875494992494315	0.022465271924943058	-0.284487	0.20681609592494307	0.6303045669249429	0.1878075539249431	-0.725129	-0.0293501	0.023323557924943485	-1.37098	-0.221033	0.3863717229249433	0.22580339092494317	0.15265	0.243959	-0.275035	-0.24689	-0.126582	0.2787366209249432
SHANK1	-0.370546	-0.0672793	-0.0958571	-0.18108	-0.22623	0.4176	-0.225259	-0.0100104	-0.256217	-0.307445	-0.0346653	0.0318473	-0.296644	-0.232892	0.0468712	-0.2572	-0.169523	-0.197337	-0.396116	-0.551268	-0.155844	-0.514937	-0.406652	-0.343209	-0.35952	-0.524271	-0.557015	-0.467771	-0.307499	-0.179655	-0.305949	-0.452338	-0.057483	0.0303995	-0.233008	0.0070741	-0.0070741	-0.22806	0.52234	-0.169116	-0.685638	-0.576958	SHANK1						0.27562918853900076	0.25779765481388256	0.21620887786938656	0	0.074488	0.10367508284681638	0.18388134370848888	0.035012633874109196	0.014787643834340851	0.010197554533035367	0.021108992143085908	1	0.34149204434650327	0.28649894824157296	0.0186028	FALSE	FALSE	FALSE	FALSE	FALSE	FALSE	FALSE	FALSE	0.37512549744410484	0.3918364941860464	0.2138730356117688	0.2852339435851807	1	0.8388953965248477	0.8423923382958823	0.7381851240703743	-0.00821161	0.29505514410337685	0.266477	0.18125496610337694	0.13610420110337687	0.7799344391033769	0.1370756191033768	0.35232406010337675	0.10611793110337672	0.054889918103377115	0.32766921210337674	0.39418182110337696	0.0656904	0.12944267410337687	0.40920563810337696	0.10513470010337708	0.1928112241033768	0.16499797910337693	-0.033781	-0.188933	0.20648998810337688	-0.152602	-0.0443174	0.019125970103376858	0.00281488	-0.161937	-0.194681	-0.105436	0.054835	0.18267947710337687	0.0563856	-0.0900033	0.304852
SHBG	-4.21545	-2.20305	-3.41149	-2.69841	-4.69503	-4.51211	-4.01623	-4.24263	-3.28781	-3.82862	-3.71737	-4.12475	-3.91611	-5.233	-2.39951	-4.03513	-5.4812	-3.33374	-3.60804	-4.25878	-4.18423	-4.72609	-4.11023	-5.97068	-3.57488	-3.24525	-4.45701	-4.77825	-2.82044	-4.21668	-2.91963	-4.12757	-3.81486	-8.14423	-7.43671	0.031836	-0.031836	-0.0381278	0.276504	0.227207	0.159218	0.467272	SHBG						0.6625186473856512	0.5044375761170563	0.3330158876488595	0	0.4545988662815154	0.0764708	0.3159479331433588	0.6056590430210291	0.12841124994165826	0.314842	0.3325304801376331	1	0.2103572609718504	0.8484362917146875	0.3196670797144988	FALSE	FALSE	FALSE	FALSE	FALSE	FALSE	FALSE	FALSE	0.8995380472772967	0.8210369522181515	0.7899931930415649	0.7707818197968466	1	0.754149	0.9747368613124823	0.8915856807889817	-0.153272	1.8591236032388971	0.6506856732388973	1.3637710562388974	-0.632849	-0.449938	0.045951088238897084	-0.18045	0.7743646472388974	0.23355461123889723	0.34480930823889716	-0.062571	0.14606573423889718	-1.17082	1.6626647582388974	0.0270421	-1.41902	0.7284383592388973	0.4541367122388973	-0.1966	-0.122049	-0.663914	-0.0480541	-1.9085	0.48730125523889745	0.8169252352388976	-0.394831	-0.716073	1.2417389822388976	-0.154503	1.1425458032388975	-0.0653964	0.24731578223889772
SHC1	0.0476263	-0.583449	-1.23843	-0.699675	-1.68078	-0.538624	-0.794976	-1.77359	-0.581519	-0.709969	-0.514356	-0.504039	-0.526548	-0.587612	-0.647678	-0.984722	-0.721609	-0.189501	0.0601874	-0.3425	-0.420616	-0.189134	0.0778878	-0.156012	-1.15134	-0.399518	-0.353982	-0.650088	-0.648998	-1.75202	-0.0837299	-0.0981673	-0.22904	-0.441533	-1.06833	-0.110808	0.310211	-0.063378	0.063378	0.747296	0.351476	0.893237	SHC1						-0.343107	-0.211225	-0.46176	0	-0.125494	-0.225955	-0.314948	0.30556657610048615	0.10588015181432256	0.2910834722913632	0.0693906	1	0.5418310365339536	0.2526418448827529	0.050012940262312164	FALSE	FALSE	FALSE	FALSE	FALSE	FALSE	FALSE	FALSE	0.8070258662747465	0.7840333834884058	0.775461	0.466759	1	0.9217745663803432	0.8376675800016701	0.8214497884535622	0.4017894498305393	-0.229286	-0.884272	-0.345512	-1.32661	-0.184461	-0.440813	-1.41943	-0.227356	-0.355806	-0.160193	-0.149876	-0.172385	-0.233449	-0.293515	-0.630559	-0.367446	0.16466189383053934	0.41435058083053944	0.011663490830539292	-0.0664533	0.16502871483053924	0.43205097083053917	0.19815105883053952	-0.797172	-0.0453553	0.000181	-0.295925	-0.294835	-1.39785	0.27043329783053943	0.2559958728305393	0.1251230378305394
SHC3	-2.16395	-0.646758	-2.02665	-0.149582	0.326863	-0.131633	-0.768115	-1.36945	-0.226502	-0.00364699	0.323646	-0.593895	-0.711282	0.140126	-0.279676	-1.05423	-0.741182	0.195449	0.453722	-0.254519	-0.144352	-1.97976	-1.31976	-2.4098	-0.72523	-0.223119	-0.20589	1.43646	0.139422	-0.482604	0.437546	0.119201	-0.203539	-1.41212	-0.826678	-0.722897	0.11207	-0.11207	0.234159	-0.202198	-1.07592	-0.877652	SHC3						-0.0593981	0.17373740417089148	0.2995887646737777	0	0.8805896703892755	-0.556029	-0.243313	0.0929461	0.8697413590318308	0.6411104867476287	0.4389671965780124	1	0.029252024741857067	0.12036204091432487	0.4351169569201757	FALSE	FALSE	FALSE	FALSE	FALSE	FALSE	FALSE	FALSE	0.5628573407044485	0.9862277475032221	0.9152067207892578	0.8253616517174674	1	0.35305971410157005	0.7874363211701891	0.922037	-1.66789	-0.15069	-1.53058	0.3464863207779235	0.8229313467779236	0.36443560477792347	-0.272046	-0.873378	0.2695664697779234	0.4924215417779236	0.8197149077779233	-0.0978262	-0.215213	0.6361944897779235	0.2163921557779234	-0.558159	-0.245114	0.6915177037779235	0.9497905857779235	0.24154916477792357	0.35171698777792354	-1.48369	-0.823695	-1.91374	-0.229161	0.27294948577792355	0.29017902677792357	1.9325291837779235	0.6354906817779236	0.013464075777923296	0.9336143967779235	0.6152694447779237	0.2925299997779236
SHD	-2.10701	-2.41465	-2.62881	-2.20273	-4.37034	-1.99223	-3.65145	-8.22309	-3.21955	-3.05318	-3.04596	-3.4665	-3.18223	-3.13638	-2.71756	-2.80962	-4.05919	-3.15797	-1.85908	-0.646002	-2.18663	-1.87096	-1.57041	-7.98781	-2.59721	-3.76525	-2.22489	-2.19528	-3.40567	-2.21868	-3.62525	-2.71073	-1.99305	-2.2524	-8.25479	0.0236803	0.00515629	-0.00515629	-0.0781134	-1.15613	-0.0100693	-0.592214	SHD						-0.31723	-0.846441	-1.25134	0	-0.313017	-0.0884197	-0.38445	0.4011433766190113	0.5490340077010141	0.29728113012657303	0.18406877052869045	1	0.5787545097319675	0.7796012227425634	0.3332792408092802	FALSE	FALSE	FALSE	FALSE	FALSE	FALSE	FALSE	FALSE	0.8475673668809357	0.9565342880322257	0.7789826815472961	0.6627307128242728	1	0.9384242332733419	0.9670391924964663	0.8945562901929371	0.14694231637981672	-0.160694	-0.374855	0.051225896379816865	-2.11638	0.261725	-1.3975	-5.96914	-0.965594	-0.799222	-0.792009	-1.21255	-0.928271	-0.88242	-0.463607	-0.55566	-1.80524	-0.90401	0.39487292937981694	1.607952972379817	0.0673237	0.3829980893798169	0.683544	-5.73386	-0.343251	-1.5113	0.029069914379817065	0.0586778	-1.15172	0.0352761	-1.3713	-0.456772	0.26090273337981706
SHE	-4.98163	-4.79645	-4.73605	1.0781	-3.5318	-4.88573	-0.257079	-5.24431	-4.42238	-0.400329	-5.08496	-4.63609	-0.112397	-4.61101	-0.715872	-4.61169	-4.1689	-4.92294	-4.58359	-3.46213	-4.2473	-3.25219	-4.0877	-4.3819	-2.44872	-1.48146	-3.56301	-4.31337	-4.68191	-4.52831	-4.33463	-4.24665	-0.194979	-3.3083	-3.60218	0.0391296	-0.580511	0.092724	-0.0391296	1.33115	-4.32052	0.594771	SHE						2.2392810592423062	2.0721247464576704	1.1632585270467282	0	0.9441075113655667	0.4291516498177532	1.0576502091697892	0.4730827202569524	0.13161861467678748	0.0289132	0.2874346115757493	1	0.39636748366933094	0.6934491616756358	0.24175415848987789	FALSE	FALSE	FALSE	FALSE	FALSE	FALSE	FALSE	FALSE	0.8690880355575868	0.8232160646087164	0.36003308054336153	0.748964	1	0.859237	0.9487931465920072	0.865091	-1.60106	-1.41588	-1.35548	4.458670120936602	-0.151234	-1.50516	3.1234903659366027	-1.86374	-1.04181	2.9802404869366024	-1.70439	-1.25552	3.2681723589366025	-1.23044	2.6646967029366024	-1.23112	-0.788332	-1.54237	-1.20302	-0.0815639	-0.866734	0.12837617093660264	-0.707127	-1.00133	0.9318487759366022	1.8991084829366023	-0.182443	-0.932798	-1.30134	-1.14774	-0.954062	-0.86608	3.1855901099366024
SHH	2.11961	2.09939	2.19471	2.0712	1.76032	2.32116	1.98834	2.03451	2.07589	2.12685	1.91852	2.12379	2.11607	1.94681	2.43476	2.27589	2.14652	2.18254	2.28938	2.44527	2.19649	2.00659	1.90851	2.15925	2.25536	2.42415	2.13455	2.33911	2.03187	2.17638	2.14214	2.38016	2.17917	2.22399	2.52199	0.440498	-0.0534421	-0.144059	0.0534421	1.83837	1.19666	1.48578	SHH						-0.121313	-0.0431174	-0.168497	0	0.003543	-0.123352	-0.131521	0.26023096200780876	0.12956960671803255	0.6619163647778883	0.0686036	1	0.9617950330019742	0.0751306	0.024898080767322944	FALSE	FALSE	FALSE	FALSE	FALSE	FALSE	FALSE	FALSE	0.768463	0.8210369522181515	0.921426	0.466759	1	0.9966366502419127	0.7484137726157202	0.7712802016323947	-0.0898574	-0.11008	-0.0147564	-0.138267	-0.449145	0.11169061488894233	-0.221126	-0.174954	-0.133575	-0.0826106	-0.290948	-0.0856773	-0.0933982	-0.262659	0.22529622988894246	0.0664208	-0.0629413	-0.0269212	0.0799187	0.2358035918889425	-0.0129768	-0.202875	-0.300954	-0.0502163	0.0458955	0.2146867158889423	-0.0749199	0.12964663888894226	-0.177599	-0.033088	-0.0673214	0.1706948088889421	-0.0302965
SHISA5	4.78075	5.68711	5.31238	5.175	6.13245	5.54047	4.9389	5.33098	5.43023	5.51577	5.66127	5.25801	5.14063	5.44285	5.86793	5.48602	5.4363	5.93324	5.56455	5.37759	5.21265	5.51943	5.93816	3.38046	5.34866	5.92596	5.70283	5.82213	5.8211	5.25351	5.61448	5.46815	4.92459	-4.2828	-4.44926	-0.127116	-0.244534	0.175202	0.127116	0.198447	0.16944	-0.0206447	SHISA5						-0.0767369	-0.0541	-0.0192617	0	0.00880047	-0.0395394	-0.0483059	0.9937389377833171	0.7298329372294597	0.8290066586356418	0.9343483604408436	1	0.966064	0.7986855545905001	0.7346542789620445	FALSE	FALSE	FALSE	FALSE	FALSE	FALSE	FALSE	FALSE	0.9976535310778933	0.9764150271563412	0.9592963807660446	0.9873471003004429	1	0.9967831045348797	0.9686536368338642	0.9639942941038698	-0.728192	0.17816471618770027	-0.196559	-0.333942	0.623503	0.0315252	-0.570044	-0.177966	-0.0787173	0.00683011	0.1523222901876995	-0.250936	-0.368318	-0.0660956	0.3589867331876998	-0.0229278	-0.0726464	0.42429988618769965	0.055609841187699766	-0.131359	-0.296291	0.010490200187700218	0.42921297618770027	-2.12848	-0.160289	0.4170126191876999	0.1938842911876994	0.3131828131876997	0.31215908918770047	-0.255436	0.10553921618770008	-0.0407893	-0.584352
SHMT1	-1.16558	-0.53509	-2.07659	-1.09897	-1.49101	-1.59176	-1.25767	-1.30416	-1.29238	-1.34107	-1.20974	-1.84318	0.175252	-1.79959	-1.44358	-0.796034	-2.33494	-1.48115	-1.78893	-1.51732	-1.71513	-2.342	-1.01345	-2.0242	-2.59469	0.303917	-1.31347	-1.04628	-1.37176	-0.934914	-1.6514	-2.1488	0.0831912	-3.83701	-3.76945	0.0914064	0.26131	-0.216011	-0.0914064	-0.449068	-0.0585933	-0.248424	SHMT1						0.0681821	0.36157610249025524	0.0309545	0	0.31549642611240647	-0.27935	-0.106748	0.9132297876046096	0.8710266571734693	0.5453888923258137	0.9540144779154733	1	0.510151	0.3998284803452373	0.7380649890084492	FALSE	FALSE	FALSE	FALSE	FALSE	FALSE	FALSE	FALSE	0.9811009667026274	0.9862277475032221	0.890458	0.992181	1	0.909795	0.8697796754543177	0.9639942941038698	0.15141233860744985	0.7818983676074498	-0.759606	0.21801751560744984	-0.174017	-0.274771	0.059315	0.0128306	0.024611268607449725	-0.0240842	0.10724344360744947	-0.526191	1.4922400556074498	-0.482605	-0.126595	0.5209535896074495	-1.01795	-0.164157	-0.471941	-0.200329	-0.398138	-1.02501	0.3035365036074496	-0.70721	-1.2777	1.6209049646074496	0.00351594	0.2707118546074495	-0.0547733	0.38207370360744974	-0.334411	-0.831808	1.4001791076074497
SHMT2	-1.24946	-0.77516	-1.53643	-1.69932	-0.983971	-1.73656	-1.61012	-1.70441	-1.43458	-1.37018	-2.22821	-1.44976	0.675527	-1.41639	-1.05455	-1.33816	-0.868816	-1.45504	-1.72262	-0.861302	-1.56436	-1.74903	-1.0333	-1.30476	-0.958985	0.789703	-1.18204	-1.02151	-1.19028	-1.42962	-1.32894	-1.5298	0.797069	-1.52089	-1.82792	0.0378363	0.635172	-0.0378363	-0.0839981	-0.196157	-0.152809	-0.329523	SHMT2	P34897	SHMT2	Matrix	Metabolism > Amino acid metabolism > Serine metabolism | Metabolism > Amino acid metabolism > Glycine metabolism | Metabolism > Vitamin metabolism > Folate and 1-C metabolism	TRUE	-0.413937	0.4080866150960621	-0.734448	0	0.24767001799087274	-0.836419	-0.673661	0.5508846797328486	0.3937862512260425	0.5062038597231358	0.3058183547956307	1	0.6590846708268574	0.0923355	0.12445941012784954	FALSE	FALSE	FALSE	FALSE	FALSE	FALSE	FALSE	FALSE	0.8871644175241131	0.9192462191060804	0.8765473512924479	0.7528303602839225	1	0.9669319930308914	0.7811442733005483	0.8296436067549625	-0.336745	0.13755905958890138	-0.623707	-0.786602	-0.0712513	-0.823844	-0.6974	-0.791693	-0.521863	-0.457465	-1.31549	-0.53704	1.5882464035889012	-0.503667	-0.141832	-0.42544	0.0439035	-0.54232	-0.809902	0.0514172	-0.651637	-0.836311	-0.120581	-0.392037	-0.0462656	1.702422806588901	-0.269325	-0.10879	-0.277556	-0.516897	-0.416224	-0.617076	1.709788044588901
SHOC1	-2.60584	-2.91312	-1.29317	-5.32561	-6.68743	-0.572391	-6.35851	-3.10912	-1.25799	-1.0631	-3.02604	-2.16232	-0.439093	-2.65322	-2.96585	-2.31855	-2.85291	-6.95405	-2.2994	-1.04384	-1.69608	-1.51322	-1.45859	-1.29461	-1.51916	-6.41771	-0.529603	-2.11105	-0.656968	-2.68838	-3.04077	-2.34331	-1.24961	-1.62384	-0.213394	-0.0700104	-0.401545	0.495826	0.0700104	-1.9108	-1.58235	-0.0966557	SHOC1						-0.527157	0.0893973	-0.0469803	0	0.000415281	-0.370237	-0.350351	0.9088814166888132	0.3954896281959328	0.8840087132712829	0.9346794117551376	1	0.9993242890872001	0.492564	0.41537084537985336	FALSE	FALSE	FALSE	FALSE	FALSE	FALSE	FALSE	FALSE	0.9806050385281693	0.9192462191060804	0.9784055091336535	0.9873937309711994	1	0.9998827350543351	0.8970255160257133	0.9175924520038492	-0.836011	-1.14328	0.4766595165358656	-3.55578	-4.9176	1.1974421815358656	-4.58867	-1.33928	0.5118435735358655	0.7067377215358657	-1.2562	-0.392487	1.3307400715358657	-0.883388	-1.19602	-0.548712	-1.08307	-5.18422	-0.529563	0.7259944285358657	0.0737526	0.25660900153586563	0.3112422225358657	0.4752218625358656	0.2506743765358656	-4.64788	1.240229630535866	-0.341218	1.1128649095358658	-0.918542	-1.27094	-0.573478	0.5202231695358659
SHOX	-1.92949	-1.5343	-1.7555	-2.24739	-2.07819	-1.39266	-1.56869	-2.39309	-3.20771	-1.96955	-2.09151	-2.75275	-1.65874	-2.54672	-1.35344	-3.81586	-2.73551	-2.53549	-2.77435	-3.46371	-2.47915	-1.73628	-2.63759	-8.79193	-1.9652	-1.52271	-1.73018	-1.60134	-2.00394	-2.60575	-3.3198	-2.83826	-1.7183	-2.75581	-1.97047	-0.406167	-0.0248915	0.0248915	0.141925	-1.30064	-0.307211	-0.851471	SHOX						0.7034796566822695	0.500928	0.11899907607846606	0	0.24077912914452135	0.1666709703801364	0.3472583793542901	0.1342879388388917	0.017187790128480034	0.23928711835424554	0.7830223071422527	1	0.5199073938975851	0.47330053773398884	0.12346405349820112	FALSE	FALSE	FALSE	FALSE	FALSE	FALSE	FALSE	FALSE	0.6368701576378707	0.41557750863665754	0.7479386724347956	0.9570629173014328	1	0.9151448359208303	0.8934199358750916	0.8296436067549625	0.5321839930578947	0.9273680640578946	0.7061724760578946	0.21427814505789422	0.3834787040578945	1.0690066200578945	0.8929805440578945	0.0685803	-0.746043	0.49211836205789455	0.37015905005789457	-0.291079	0.8029324670578943	-0.0850492	1.1082272070578947	-1.35419	-0.273845	-0.0738227	-0.312678	-1.00204	-0.0174844	0.7253882010578944	-0.175923	-6.33026	0.4964724200578948	0.9389571910578944	0.7314869310578945	0.8603269460578944	0.45772708105789445	-0.144081	-0.858132	-0.376589	0.7433675110578943
SHOX2	-2.16696	0.0732567	-1.31146	-2.58717	-0.556672	-1.29338	-2.16063	-1.81813	-1.39401	-6.25539	-6.45752	-0.72873	-2.28561	-1.63914	-2.75792	-1.5801	-1.99898	-0.756176	-5.95327	-2.27738	-0.0996546	-3.58213	-5.62704	-5.94848	-2.44368	-0.924378	-0.719009	-5.95757	-0.796533	-1.94993	-5.76176	-5.85279	-0.608462	-6.64028	-6.10431	-0.25402	0.231295	-0.231295	0.366983	-6.07925	0.528061	0.343448	SHOX2						0.5207630780055751	0.023426570541174717	-0.868146	0	-0.289701	0.30963063478241504	0.2223471639656851	0.5777769781874219	0.35407448438434497	0.9746908987378475	0.38390661005488336	1	0.7017112607827862	0.5854622038161371	0.6319883189934579	FALSE	FALSE	FALSE	FALSE	FALSE	FALSE	FALSE	FALSE	0.8933693333480645	0.9192462191060804	0.9953827233649828	0.7959468342817276	1	0.9721304026358554	0.9247544900055996	0.9520769267596313	-0.496763	1.7434529064370967	0.35873873443709664	-0.916971	1.1135237154370967	0.37681863043709657	-0.490432	-0.147935	0.27618252243709657	-4.58519	-4.78732	0.9414666214370967	-0.615414	0.031054219437096655	-1.08773	0.0900958	-0.328787	0.9140200884370966	-4.28307	-0.607183	1.5705416204370968	-1.91194	-3.95684	-4.27829	-0.773483	0.7458177994370966	0.9511874834370966	-4.28737	0.8736635014370967	-0.279734	-4.09156	-4.1826	1.0617340354370968
SHPK	-1.17968	-0.0620192	-0.310393	-0.0184906	-0.247712	-0.926404	-0.713638	-1.62333	-0.0825253	0.201413	-0.0548198	-0.543289	-0.647994	-0.434737	-0.367552	-0.635996	0.0175909	-1.06428	0.324707	0.456346	-0.411551	-0.364731	-0.296356	-0.388056	-0.934668	-1.28019	-0.263231	0.723952	-0.142156	-0.923361	-0.791029	0.164474	-0.717423	-0.135725	-0.343701	0.0718718	0.148463	-0.333782	-0.0718718	-0.789381	0.421171	-0.407283	SHPK						-0.119937	-0.177559	0.0745824	0	0.16276976110438052	-0.0822349	-0.062655	0.8457798565105292	0.620678	0.5461296244045035	0.8139773113245768	1	0.58356	0.7331900631647092	0.7522746457425932	FALSE	FALSE	FALSE	FALSE	FALSE	FALSE	FALSE	FALSE	0.9621942239108418	0.971338	0.8905962533068937	0.9640925670863829	1	0.9403068449281797	0.954438	0.9680116748443426	-0.862772	0.254888	0.00651448	0.2984170932381972	0.069196	-0.609496	-0.39673	-1.30642	0.23438236823819708	0.5183205812381972	0.26208792723819724	-0.226381	-0.331086	-0.11783	-0.0506447	-0.319088	0.3344985882381969	-0.747374	0.641615	0.7732541042381972	-0.0946436	-0.0478236	0.020551646238197163	-0.0711485	-0.61776	-0.963281	0.0536765	1.040859685238197	0.17475144423819708	-0.606454	-0.474121	0.481382	-0.400515
SHPRH	-1.01493	-0.575194	-1.23456	-0.733265	-1.29428	-1.10694	-0.838838	-2.01731	-1.64496	-1.21439	-1.07208	-0.733214	-0.558415	-0.575266	-0.897395	-1.35261	-0.502153	-0.865024	-1.33754	-1.17826	-1.14498	-0.700335	-1.04754	-0.212318	-1.1084	-0.947898	-1.0903	-0.879263	-0.592213	-1.12175	-1.07253	-0.695739	-1.52641	-1.24881	-0.846251	-0.702865	0.0081135	0.019563	-0.0081135	-0.00485135	-0.0195275	-0.267641	SHPRH						-0.0318504	0.23340257247081594	-0.522836	0	-0.0316101	-0.272022	-0.228777	0.0666895	0.8486575613106357	0.22418300935849952	0.0530289	1	0.863791	0.0708404	0.088878	FALSE	FALSE	FALSE	FALSE	FALSE	FALSE	FALSE	FALSE	0.4976060005362252	0.9862277475032221	0.7368296012590265	0.4217468432784076	1	0.9824214665565075	0.7484137726157202	0.8268699393022103	-0.0968773	0.34285825922329555	-0.31651	0.1847877612232956	-0.376233	-0.188885	0.0792139	-1.09926	-0.726905	-0.296342	-0.154025	0.18483787722329542	0.3596370612232956	0.34278591222329563	0.0206577	-0.434558	0.41589976822329555	0.053027970223295605	-0.419485	-0.260206	-0.226931	0.21771763322329551	-0.129489	0.7057342302232956	-0.190348	-0.0298454	-0.172252	0.0387889	0.3258394972232954	-0.203699	-0.154483	0.22231316522329558	-0.608356
SHROOM1	-2.89273	-3.20001	-0.779736	-0.975072	0.248068	-0.766171	0.293204	-3.3029	-0.419348	-0.406253	-1.06781	0.217366	0.219569	-0.603076	0.0468168	-4.58272	-0.40283	-4.82591	-0.476103	-2.26619	0.186955	-1.9294	-1.42998	-2.97382	-3.63894	-2.7046	-2.68686	-1.56787	-3.03132	-0.64269	-2.05013	0.536909	-4.64502	-3.25058	-3.12964	-0.283953	0.132705	0.556145	-0.132705	0.736722	-0.454205	-4.4763	SHROOM1						0.8764681571042942	1.5741849186242727	0.6246668020119333	0	0.4846685400735107	-0.232022	0.23559260201865653	0.0856939	0.14361600938704225	0.00343162	0.3686116888200871	1	0.5219445802837956	0.605072	0.5838426625750355	FALSE	FALSE	FALSE	FALSE	FALSE	FALSE	FALSE	FALSE	0.5450697000615751	0.8289758487883977	0.11333894064073523	0.7932244596611349	1	0.9163551907244919	0.9313642336046261	0.9401744237515585	-1.32514	-1.63242	0.7878541017835391	0.5925182107835391	1.8156575767835392	0.801419	1.8607942057835392	-1.73531	1.148241386783539	1.1613364317835393	0.49977515278353907	1.7849563327835392	1.7871592177835391	0.964514	1.6144066617835393	-3.01513	1.164760277783539	-3.25832	1.0914866487835388	-0.698598	1.754544490783539	-0.361807	0.13761097878353903	-1.40623	-2.07135	-1.13701	-1.11927	-0.000275929	-1.46373	0.9248997827835391	-0.482537	2.104499354783539	-3.07743
SHROOM2	-0.44643	-0.061211	-0.401006	-0.157636	-0.116207	-0.454797	-0.796993	-2.1721	-1.33194	-0.118212	-0.157403	-0.00782165	-0.953178	-0.369181	-0.30861	-2.16898	-0.772926	-0.302786	-0.403017	-0.369852	-0.643582	-0.496032	-1.07091	-0.33487	-1.11125	-0.78025	-1.14102	-0.678619	-0.991493	-0.253576	-0.340789	-0.0894322	-1.12649	-0.750544	-0.223906	-0.0942376	0.278484	-0.0648677	0.0648677	1.78348	2.02209	2.16651	SHROOM2						0.3953202385383725	0.3528656589090915	0.00914448	0	0.19354712852279826	0.00713565	0.14282101466575492	0.28185802053761133	0.025829450540364427	0.13289	0.9770092172804719	1	0.3562073889322046	0.9701566029545792	0.37461823744525136	FALSE	FALSE	FALSE	FALSE	FALSE	FALSE	FALSE	FALSE	0.7877517393057367	0.4789739406782119	0.6148696227107598	0.9960125240551366	1	0.8447407482474357	0.9935401198002826	0.9109233466776203	0.2775558596234054	0.6627748326234052	0.32297940062340524	0.5663499146234051	0.607778	0.2691885476234052	-0.0730072	-1.44811	-0.607953	0.6057739596234052	0.5665828696234052	0.7161641876234053	-0.229193	0.35480490662340497	0.4153759006234051	-1.44499	-0.0489402	0.4212000406234052	0.32096893562340534	0.3541341426234051	0.0804039	0.2279534706234052	-0.346922	0.3891160596234051	-0.387261	-0.0562639	-0.417033	0.0453672	-0.267507	0.4704095636234052	0.3831972336234052	0.6345536636234052	-0.402506
SHROOM3	-0.857814	-0.275426	-0.0642759	-0.554707	-0.563175	-0.0440012	-0.772394	-3.65045	-1.42451	-0.501937	-0.518816	-0.777264	-0.0879167	-0.994215	-0.231571	-0.952985	-0.984845	-0.404326	-1.8951	0.280733	-1.56802	-0.637219	-0.796049	-0.492099	-1.56502	-1.14526	-0.934872	0.1614	-0.00383133	-1.42973	-1.78213	0.00862633	-0.857415	-1.66065	-1.49013	-0.159201	0.159201	-0.246601	0.347376	-1.05981	-1.39051	-0.472598	SHROOM3						0.39492670630143767	0.33577102931389635	-0.296912	0	0.341943	-0.159665	0.015553764969807338	0.32842528284857636	0.11364114526646767	0.30576238785709364	0.4960200450506842	1	0.30915798374624576	0.5364772417471506	0.94503	FALSE	FALSE	FALSE	FALSE	FALSE	FALSE	FALSE	FALSE	0.8253905418334435	0.7924245200095666	0.7847120096822054	0.8563358453167812	1	0.8252526886694959	0.9089658069777049	0.9952007504796476	-0.0471438	0.5352443989815158	0.7463941799815159	0.2559626739815159	0.24749455198151574	0.7666688169815158	0.0382761	-2.83978	-0.613836	0.30873332798151576	0.2918540849815156	0.0334065	0.7227533649815158	-0.183545	0.5790989669815159	-0.142315	-0.174175	0.4063445379815158	-1.08443	1.091403227981516	-0.75735	0.1734514999815156	0.014621170981515864	0.3185713499815158	-0.754355	-0.33459	-0.124202	0.9720699479815159	0.8068387109815158	-0.61906	-0.971456	0.8192963649815159	-0.0467445
SHROOM4	-6.12409	-2.10943	-0.051088	-1.47462	-6.20568	-0.199569	-1.96986	-1.3248	-6.23567	-1.11976	-2.32189	-0.400456	-2.80533	-1.33193	-2.01461	-1.64414	-5.95611	-3.88733	-6.20996	-2.06458	-1.45944	-0.912824	-5.88373	-1.74574	-5.28533	-2.47652	-1.47527	-0.690695	-6.26267	-2.20662	-1.77052	-2.30213	-4.29142	-3.08962	-1.23171	1.10734	-0.13366	0.13366	-0.851583	-6.33593	-5.18806	-6.12269	SHROOM4						0.9347095091018555	0.931347	0.40455383993800553	0	0.19987110140869002	0.22560332901673213	0.49405841888394203	0.5227401677507948	0.166538	0.13200860935069406	0.5416701320436763	1	0.7546001671906671	0.6950578532626314	0.28876086941934653	FALSE	FALSE	FALSE	FALSE	FALSE	FALSE	FALSE	FALSE	0.8778757149363583	0.8518216113822779	0.6139826030597934	0.8734641226546264	1	0.9795786040013779	0.9487931465920072	0.8866503359862224	-3.82071	0.19394131581409355	2.252284997814094	0.8287510638140938	-3.90231	2.103803704814094	0.3335143098140939	0.978574	-3.93229	1.1836137008140941	-0.018516	1.902916949814094	-0.501961	0.971443	0.28876062781409406	0.6592286688140938	-3.65274	-1.58396	-3.90658	0.23878998281409383	0.843936	1.3905493918140939	-3.58035	0.557632	-2.98196	-0.17315	0.828104	1.612677490814094	-3.9593	0.0967534	0.5328540998140939	0.00124574	-1.98804
SIAE	3.84748	4.25617	4.26527	4.27768	4.32812	4.37052	4.01162	4.33917	4.38056	4.48273	4.29043	4.30409	4.28957	4.28704	4.2879	4.32352	4.38375	4.32689	4.04098	4.38323	4.166	4.35134	4.05779	4.11726	4.26222	4.45666	4.40258	4.21029	4.19389	4.30183	4.19117	4.18117	4.01268	-3.79725	-4.32541	0.0653711	0.44924	-0.0653711	-0.157456	-0.517376	-0.154724	-0.217329	SIAE						-0.0747956	0.013164602924782288	0.0959723	0	-0.0946583	0.040222182637521364	0.012425965826964003	0.1514537698352723	0.3228273754959393	0.8549024345251779	0.20582636417411745	1	0.16074342383995976	0.5060082295643286	0.8062971073147259	FALSE	FALSE	FALSE	FALSE	FALSE	FALSE	FALSE	FALSE	0.6581575021961594	0.9160903928839982	0.9666245713862531	0.6829997270022365	1	0.6951897120212273	0.9008969855763463	0.978616	-0.431524	-0.0228271	-0.0137274	-0.00132388	0.0491152	0.0915157	-0.267385	0.0601686	0.10155806626827449	0.20372731726827473	0.011428267268274915	0.025090281268274454	0.010569010268274778	0.0080362	0.00889575	0.0445162	0.10474919926827393	0.047884410268274405	-0.238024	0.10422542426827468	-0.113005	0.0723344	-0.221211	-0.161743	-0.0167804	0.17765792626827473	0.12358135326827403	-0.0687107	-0.0851069	0.022827665268274996	-0.087828	-0.0978319	-0.266322
SIGLEC1	-1.4005	-0.429819	-0.87268	-1.41409	-0.027315	-1.01112	-1.19123	-0.844443	-0.646337	0.10346	0.491032	-1.1788	-0.422076	-0.719009	-0.188497	-0.360304	-1.41188	-1.78542	-0.43327	-0.345654	-0.985917	-1.43251	-0.684287	-1.80805	-0.975779	0.462524	-0.651976	-0.316064	-0.742952	-1.0289	-1.12463	-1.28899	-0.943575	-9.72751	-6.26821	-0.431026	0.102497	0.0483833	-0.0483833	-0.198953	-0.0336233	-0.28977	SIGLEC1						-0.101321	0.1398269519344271	0.5993001788895229	0	-0.150547	0.22152285279207945	0.2065676241634624	0.2361567673781322	0.7587124484794723	0.7102785455969118	0.11819818122685244	1	0.65389	0.40254042387936073	0.3679303610862519	FALSE	FALSE	FALSE	FALSE	FALSE	FALSE	FALSE	FALSE	0.7519364363411573	0.9782091512061921	0.9363827854127386	0.5681880711719136	1	0.9644125615774615	0.8697796754543177	0.9100695699168115	-0.679192	0.2914924465436236	-0.151369	-0.692775	0.6939963125436235	-0.289813	-0.469914	-0.123131	0.074974	0.8247708515436234	1.2123437715436236	-0.457486	0.2992350665436237	0.00230217	0.5328143645436237	0.36100749154362377	-0.690571	-1.0641	0.28804083454362356	0.37565701954362346	-0.264606	-0.711195	0.0370248	-1.08674	-0.254467	1.1838348065436237	0.0693353	0.4052474855436235	-0.021641	-0.307593	-0.403317	-0.56768	-0.222264
SIGLEC10	-1.64172	-0.937141	-0.819998	-1.22444	-0.22672	-0.779336	-1.65093	-0.71157	-1.13731	-0.0694459	-0.417923	-0.46156	-0.825335	-0.708324	0.807198	-1.40703	-0.848292	-1.15957	-0.929656	-0.513283	-0.8802	-1.77978	-1.08929	-2.52417	-1.58344	-0.466123	-0.834038	-0.388844	-0.424491	-0.528615	-0.142974	-0.562017	-0.606082	-7.08006	-5.89102	-0.0896587	0.101139	0.0896587	-0.200541	-0.0301254	-0.0547178	0.0215065	SIGLEC10						0.11107217349030966	0.9421628704120801	0.5415227611433832	0	0.6395828645697941	-0.485507	-0.117368	0.022555684479103427	0.6453801296829524	0.023004234838352115	0.0488691	1	0.00196855	0.0733369	0.6353654862153936	FALSE	FALSE	FALSE	FALSE	FALSE	FALSE	FALSE	FALSE	0.3047822838071886	0.971338	0.32722775277106314	0.4093669615685571	1	0.0753039	0.7484137726157202	0.9524536037461455	-0.568401	0.1361799163508818	0.2533233433508818	-0.151117	0.8466013823508817	0.2939851793508819	-0.577607	0.36175144635088174	-0.0639856	1.0038750563508818	0.6553977553508818	0.6117612573508817	0.24798613135088188	0.36499709835088173	1.880519251350882	-0.333711	0.22502940335088162	-0.0862491	0.14366473935088198	0.5600384663508818	0.19312052635088164	-0.70646	-0.0159725	-1.45085	-0.510117	0.6071982803508819	0.2392825623508816	0.6844768403508816	0.6488301823508817	0.5447058163508818	0.9303471443508818	0.5113038473508817	0.4672391543508818
SIGLEC15	-0.905263	-3.9068	-1.26016	0.461444	0.546908	1.03852	0.0527997	-0.0925756	-1.5153	0.378055	-1.63717	-0.478461	-5.76338	0.710833	0.173102	0.319941	0.230021	0.192648	-5.13211	1.05825	1.13296	-0.143248	0.850046	-5.28356	0.0195816	1.4415	-0.855054	0.940689	-1.18685	0.768505	1.0139	0.721444	-0.244408	-1.8921	-2.38062	-0.394966	-0.302177	0.383512	0.302177	1.15654	1.15466	0.187764	SIGLEC15						-0.321638	-0.503238	-0.770353	0	0.2043513619958612	-0.43043	-0.451686	0.5252082555150442	0.5180629854920982	0.4458826320985192	0.2699734469887931	1	0.6350565212984409	0.28348121028144696	0.2184959464830063	FALSE	FALSE	FALSE	FALSE	FALSE	FALSE	FALSE	FALSE	0.8778757149363583	0.9468760322109823	0.8568765067606456	0.738353	1	0.9573569558879328	0.8423923382958823	0.8594479431504886	-1.21601	-4.21755	-1.57091	0.1506932393273696	0.23615733732736954	0.7277708483273698	-0.257951	-0.403326	-1.82605	0.0673044	-1.94792	-0.789211	-6.07413	0.4000826193273696	-0.137649	0.00919056	-0.0807293	-0.118103	-5.44286	0.7474977553273697	0.8222045833273695	-0.453998	0.5392958023273696	-5.59431	-0.291169	1.1307484843273696	-1.1658	0.6299388593273695	-1.4976	0.45775481432736964	0.7031523833273695	0.4106931473273695	-0.555158
SIGLEC5	-0.183055	-0.449835	-1.06396	-0.304119	1.63768	0.635697	-0.606661	-0.306211	0.650023	1.02038	0.761629	0.196562	0.832217	0.573168	1.12156	0.183754	0.406928	0.856229	1.18569	0.822918	0.0304111	-0.863007	0.183256	-1.62474	-0.184002	1.165	0.476123	0.613706	0.470705	0.202063	0.463085	0.0379965	-1.23003	-10.3306	-7.17411	0.0136328	-0.377997	-0.0136328	0.0870938	0.0203902	-0.270749	-0.344925	SIGLEC5						-0.170011	0.317908	0.20686844429397047	0	-0.201196	-0.0506134	-0.0347137	0.6893720957052185	0.6799300343499932	0.347498	0.5619491699108192	1	0.5442981231628445	0.8725173118342793	0.8923546672499235	FALSE	FALSE	FALSE	FALSE	FALSE	FALSE	FALSE	FALSE	0.9142813260129127	0.9749612216490179	0.8017879882165967	0.8781668270873332	1	0.9226677526405176	0.9820791624293007	0.989584	-0.585424	-0.852204	-1.46633	-0.706488	1.235313992910928	0.23332821291092778	-1.00903	-0.70858	0.24765356791092782	0.6180098339109278	0.3592594639109277	-0.205807	0.42984837791092756	0.17079852891092778	0.7191908689109279	-0.218615	0.00455935	0.4538602399109278	0.7833243229109277	0.42054895091092775	-0.371958	-1.26538	-0.219113	-2.02711	-0.586372	0.7626327499109278	0.0737544	0.21133645991092762	0.0683361	-0.200306	0.060715595910927594	-0.364373	-1.6324
SIGLEC6	-6.48223	-5.96891	-6.21652	-5.88869	-5.81915	-4.28185	-6.76105	-4.87466	-5.30742	-5.3127	-3.60994	-5.10115	-5.66669	-5.54723	-3.60848	-5.67862	-4.59328	-5.75794	-5.40383	-5.64648	-5.98165	-5.93795	-6.06739	-6.99008	-6.45339	-5.71109	-6.22337	-4.95138	-4.46419	-5.63722	-5.35657	-6.77738	-5.80662	-7.98144	-9.27322	-0.388102	0.253338	-0.0192069	0.0192069	-0.721915	-0.235199	0.0469023	SIGLEC6						0.0699198	1.0414988413249917	1.1702923729535548	0	0.4270022379784198	-0.133101	0.2084755672260332	0.0839868	0.8616183851629845	0.0471635	0.015935371214013536	1	0.21596536827572252	0.7777426349826245	0.5825946638430185	FALSE	FALSE	FALSE	FALSE	FALSE	FALSE	FALSE	FALSE	0.5392627529806809	0.9862277475032221	0.436777	0.24591175123443615	1	0.7568541164346612	0.9670391924964663	0.9401744237515585	-0.724686	-0.211366	-0.458974	-0.131152	-0.0616064	1.4756940796735756	-1.00351	0.8828794366735758	0.450127	0.4448468486735756	2.147603016673576	0.6563884136735755	0.0908572	0.21031544667357552	2.149059055673576	0.0789203	1.164258704673576	-0.000399263	0.3537155046735755	0.11105907067357583	-0.224111	-0.180408	-0.309849	-1.23253	-0.695849	0.0464567	-0.465823	0.8061594236735758	1.2933561096735757	0.12032146467357613	0.40096975967357595	-1.01984	-0.0490778
SIGLEC7	-1.7774	-1.24621	-1.57017	-2.22847	-0.160184	-0.706096	-2.21987	-0.542916	-0.079596	-0.531351	-0.303496	-0.925053	-1.05166	-1.16493	-0.865061	-1.32549	-0.502034	-0.340269	-1.1809	-0.403133	-0.890724	-0.741752	-0.512596	-1.7213	-1.21569	0.304305	-0.683633	-0.341496	-0.716566	0.0830143	0.200946	-0.149	0.0158862	-6.49934	-6.74431	-0.118792	0.231302	-0.100356	0.100356	0.0563435	0.253008	-0.112158	SIGLEC7						-0.555289	-0.323189	0.32228624454008137	0	0.553416	-0.435168	-0.297512	0.00291718	0.10589663028553956	0.335861	0.24686449259628182	1	0.0222083	0.11046833866455652	0.19573650914846663	FALSE	FALSE	FALSE	FALSE	FALSE	FALSE	FALSE	FALSE	0.10157757708040725	0.7840333834884058	0.7997131046948585	0.7193169242157041	1	0.30176545825378015	0.7852321855202643	0.8534030659238139	-1.10353	-0.572343	-0.896299	-1.5546	0.513684	-0.0322278	-1.546	0.1309520447558489	0.5942720797558491	0.14251660675584904	0.37037159075584913	-0.251185	-0.377789	-0.491065	-0.191193	-0.651617	0.17183386175584908	0.333599	-0.507034	0.27073531575584897	-0.216856	-0.0678842	0.16127237375584907	-1.04743	-0.541824	0.9781727097558491	-0.00976514	0.33237214675584903	-0.0426978	0.7568823397558492	0.8748137157558489	0.5248684897558491	0.6897542737558492
SIGLEC8	-2.55986	-1.1592	-2.09667	-1.92389	-0.863636	-1.44919	-2.07356	-1.14425	-1.1013	-0.883995	-0.562005	-1.60088	-1.11643	-1.14292	-0.311541	-1.75696	-1.58995	-1.06414	-1.46075	-1.12487	-1.92754	-2.01982	-1.78267	-3.0028	-2.13197	-0.75182	-0.929495	-0.915194	-0.547939	-1.49741	-0.843848	-0.32822	-0.869346	-10.1085	-11.6464	-0.235449	0.126611	0.00797718	-0.00797718	-0.526499	-0.24463	-0.0460812	SIGLEC8						-0.111349	0.549843	0.6106400685322537	0	0.7243254940085382	-0.46252	-0.141422	0.00825932	0.6953814323844663	0.0904016	0.028887644644967427	1	0.00536491	0.046806591895532934	0.5250175157406438	FALSE	FALSE	FALSE	FALSE	FALSE	FALSE	FALSE	FALSE	0.1846280711769667	0.9749612216490179	0.5442861189186403	0.3354651772947776	1	0.14644309745633213	0.7111302914521335	0.9392389113079324	-1.04531	0.35534826873247727	-0.58212	-0.409341	0.6509128967324772	0.0653566	-0.559011	0.370303	0.4132477327324772	0.6305536757324772	0.9525441207324773	-0.0863338	0.3981199307324772	0.371628	1.203008416732477	-0.242412	-0.0754012	0.45040443573247735	0.053802	0.38968179473247727	-0.412993	-0.505268	-0.268118	-1.48825	-0.617423	0.7627286447324774	0.5850538967324771	0.5993553207324772	0.9666101217324773	0.01714	0.6707006527324773	1.1863286037324772	0.6452031057324773
SIGLEC9	-1.92503	-1.33714	-2.20991	-2.69484	-0.555388	-0.847032	-1.73499	-0.674391	-1.41283	-0.713407	-0.248544	-0.973464	-1.0153	-1.28659	-0.754798	-1.51137	-0.919463	-0.909362	-1.64618	-1.51435	-1.73368	-1.53448	-1.30152	-2.35796	-1.30001	-0.503162	-1.33308	-0.66086	-1.07873	-0.651553	-0.445592	-0.658693	-0.699984	-6.72045	-6.04116	-0.0806172	-0.0048933	0.31065	0.0048933	-0.276877	0.258786	0.0391758	SIGLEC9						-0.13659	0.3156594149240781	0.6059538550499373	0	0.6235482897940934	-0.328861	-0.0739979	0.00777717	0.6290133524148258	0.18549629893226652	0.0265352	1	0.00218565	0.13842475366748558	0.708264	FALSE	FALSE	FALSE	FALSE	FALSE	FALSE	FALSE	FALSE	0.1782514381717097	0.971338	0.7004171727050666	0.32318171321932365	1	0.0813038	0.7911383737421764	0.9637652502343278	-0.61409	-0.0262047	-0.898975	-1.3839	0.7555512934197072	0.4639078104197072	-0.424053	0.6365488204197072	-0.101891	0.5975326524197073	1.062395232419707	0.33747579641970715	0.2956368474197073	0.024346698419707234	0.5561418634197071	-0.20043	0.3914770554197073	0.40157744441970716	-0.335238	-0.203411	-0.422739	-0.223544	0.00941753	-1.04702	0.010934423419707254	0.8077774574197072	-0.0221393	0.6500794664197072	0.23220633641970725	0.6593869264197071	0.8653479674197071	0.6522463364197073	0.6109553954197071
SIK3	-2.16884	-0.295602	-2.12972	-2.016	-0.0815853	-0.564793	-0.447858	-0.51398	-0.268558	-3.34243	-0.624471	-1.08633	-1.15675	-1.04215	0.118132	-1.33655	-1.45565	-1.33522	-0.102788	-0.801348	-0.949088	-0.886864	-0.35737	-1.73904	-0.668354	-3.08252	-1.92015	-0.50058	-0.746266	-0.119916	-0.947607	-1.37113	-2.7428	-0.817438	-1.05243	0.330324	-0.219503	-0.539433	0.219503	1.74453	1.47614	2.18872	SIK3						0.18972917102744588	0.3622287113464311	0.23341067956844191	0	0.17355836139453829	-0.0462445	0.085737	0.9190776124601509	0.5884833300398966	0.3486594926042994	0.5662487836333273	1	0.6124830842120914	0.8853802138378215	0.7430059310063197	FALSE	FALSE	FALSE	FALSE	FALSE	FALSE	FALSE	FALSE	0.9811009667026274	0.9694443492991451	0.8025077812824383	0.8801051863280015	1	0.9513332213349583	0.9847332658615571	0.9642178044035417	-1.123	0.7502422907562635	-1.08387	-0.970158	0.9642584817562634	0.48105098375626354	0.5979861977562633	0.5318634747562634	0.7772853617562632	-2.29658	0.4213724847562632	-0.0404885	-0.110903	0.00369675	1.1639756367562633	-0.290711	-0.409805	-0.289372	0.9430562387562633	0.24449550375626347	0.0967558	0.15897964075626356	0.6884736397562634	-0.693197	0.37748974575626326	-2.03668	-0.874306	0.5452641107562632	0.29957821575626337	0.9259281577562632	0.0982367	-0.325282	-1.69696
SIKE1	-0.501771	-0.760134	-5.66179	-1.34255	0.465547	0.673701	0.442175	-4.76992	0.920988	1.30754	-1.94987	-0.35435	-2.041	-1.26274	-5.4202	-5.46477	0.785504	-5.70796	0.0779397	0.972771	-5.44999	0.358472	-0.595828	-1.04852	0.0025672	1.45774	0.103511	-0.09237	0.84151	0.691572	-0.39613	0.209442	-0.719725	-1.4322	-0.170395	-0.0101358	0.0101358	-0.193468	0.639063	-1.32367	0.0681288	0.811566	SIKE1						-0.218304	-1.45557	0.2148097656298589	0	0.18820161397860394	0.2243731015683068	0.0710148	0.5168019884049126	0.7026142569282601	0.1693392702948072	0.7689676277284913	1	0.7132364711310204	0.6556660268950336	0.8673954430499708	FALSE	FALSE	FALSE	FALSE	FALSE	FALSE	FALSE	FALSE	0.8761716738658233	0.9749612216490179	0.6793581360719296	0.9532196794168335	1	0.9730094620064895	0.9412203641896995	0.9876980812861934	-0.508559	-0.766922	-5.66858	-1.34934	0.45875914319781835	0.6669125041978183	0.4353869941978184	-4.7767	0.9141997001978184	1.3007531411978186	-1.95666	-0.361138	-2.04779	-1.26953	-5.42699	-5.47156	0.7787154981978184	-5.71475	0.0711517	0.9659829051978183	-5.45678	0.3516838091978184	-0.602616	-1.05531	-0.00422086	1.4509491731978186	0.0967231	-0.099158	0.8347223941978182	0.6847835821978184	-0.402918	0.2026540981978181	-0.726514
SIL1	-1.75196	-0.9363	-1.10851	-1.14129	-0.930874	-0.958869	-1.68773	-0.919179	-1.26888	-1.13035	-1.11408	-1.49478	-1.11309	-1.31671	-0.831617	-1.56778	-1.63393	-1.66207	-1.32712	-1.31092	-1.31596	-1.39903	-1.35715	-2.08273	-1.3263	-1.6024	-1.26461	-1.1256	-1.08158	-1.36011	-1.52612	-1.22473	-1.50096	-2.66137	-2.64437	-0.206688	0.0755085	0.0905598	-0.0755085	-1.05849	-0.80201	-0.490714	SIL1						0.28940363043837375	0.30328745081569897	0.3683206455415133	0	0.1781155674640821	0.0891079	0.20974412776149962	0.045776321373337876	0.032241	0.035415849481269066	0.00357161	1	0.0938455	0.42164564262563975	0.0284294	FALSE	FALSE	FALSE	FALSE	FALSE	FALSE	FALSE	FALSE	0.42360643560472117	0.5275093648863124	0.39181	0.1154821277515521	1	0.586615	0.878282	0.7797117499217688	-0.280945	0.5347158646167033	0.3625056136167037	0.3297248856167033	0.5401413336167036	0.5121468856167035	-0.21672	0.5518363966167037	0.20213407161670346	0.34066634661670353	0.3569401916167037	-0.0237619	0.3579228916167036	0.15430884561670358	0.6393987216167035	-0.0967668	-0.162919	-0.191053	0.14389223961670353	0.16009606261670348	0.1550556276167035	0.0719863	0.11386370561670334	-0.611714	0.14471409761670365	-0.131385	0.20640981661670338	0.3454131956167036	0.3894340576167035	0.11090886561670349	-0.0551071	0.24628628761670354	-0.0299487
SIM1	-0.163981	-1.19062	-1.38848	-0.569512	-0.936089	-0.329879	-0.0559174	-1.01598	-1.16485	-1.25684	-0.34794	-0.603522	-1.14084	-0.648143	-0.595879	-0.530265	-0.74482	-2.07956	-0.7784	0.404777	-1.19356	-0.821452	-0.102422	-1.57143	-1.0301	-0.949537	-0.174977	-0.874958	-0.628929	-3.59524	-1.47633	-0.278935	-1.28772	-1.28559	-3.16465	0.293429	-0.505818	0.0200488	-0.0200488	0.799006	0.694782	0.308863	SIM1						0.0745948	-0.0705979	-0.239706	0	-0.405443	0.23011111962033853	0.0813123	0.657904	0.7990427017931956	0.8466732710761293	0.5488749257191219	1	0.29028919886583404	0.33104708702363084	0.7095929551098186	FALSE	FALSE	FALSE	FALSE	FALSE	FALSE	FALSE	FALSE	0.9058541939537943	0.9837168374030352	0.9633701735411677	0.8755874441419299	1	0.8145236962998124	0.8456285502300588	0.9638759215780717	0.4955608993531115	-0.531083	-0.728942	0.0900298	-0.276547	0.32966323335311154	0.6036246123531115	-0.356441	-0.505313	-0.5973	0.3116016523531116	0.056020136353111274	-0.481302	0.011399	0.0636631	0.1292765423531113	-0.0852785	-1.42002	-0.118858	1.0643185103531114	-0.534013	-0.16191	0.5571200553531114	-0.911884	-0.370554	-0.289995	0.48456529935311143	-0.215416	0.0306133	-2.9357	-0.816789	0.3806068723531115	-0.628178
SIMC1	-3.77987	0.372287	0.918088	-4.0846	-0.861463	1.37911	-3.53253	-4.19004	0.10855	-0.70843	-0.122063	-3.72867	1.02431	0.246751	1.58594	-3.88489	-3.6119	-4.12808	-1.86574	1.69467	-3.87011	-3.81654	-3.53951	-0.539029	1.30681	0.578186	-3.98903	0.0368487	-3.91846	-4.03233	-3.67423	1.27913	-3.9472	0.254599	-4.01678	0.816121	0.45142	-3.47564	-0.45142	-3.99172	-3.84384	0.221521	SIMC1						0.3752766962282614	1.1252243914728324	-0.116187	0	-0.218084	-0.25812	-0.0192704	0.6184549276275573	0.6779144053011271	0.21143050417957254	0.9236818639153328	1	0.8501915788937868	0.707386	0.9762563776510245	FALSE	FALSE	FALSE	FALSE	FALSE	FALSE	FALSE	FALSE	0.9015341956885312	0.9749612216490179	0.723057	0.9850588817041381	1	0.9824214665565075	0.9503769171008685	0.9979595799870857	-3.30954	0.8426207534960246	1.3884214814960243	-3.61427	-0.39113	1.8494448734960245	-3.0622	-3.7197	0.5788837644960244	-0.238096	0.3482700454960244	-3.25833	1.4946418014960245	0.7170841004960243	2.0562762954960245	-3.41456	-3.14156	-3.65775	-1.39541	2.1650033964960245	-3.39978	-3.3462	-3.06918	-0.0686957	1.7771461854960244	1.0485190404960245	-3.5187	0.5071820454960244	-3.44813	-3.562	-3.2039	1.7494608534960243	-3.47687
SIN3B	-3.95634	-1.66158	-2.08846	-3.26107	-2.59736	-2.46721	-2.19443	-1.96441	-1.96838	-1.70874	-1.0229	-2.42709	-0.40932	-1.33108	-2.53875	-1.76019	-1.44597	-2.33055	-1.16307	-0.570337	-7.85393	-7.80036	-3.27541	-2.29019	-1.63954	-3.18325	-2.80293	-0.291625	-4.20185	-3.69423	-2.61366	-0.0417331	-1.2586	-2.60584	-1.50875	-0.381969	0.629221	0.381969	-0.397134	-0.247624	-0.0528828	0.447149	SIN3B						-0.383206	0.6560224663230284	0.45231236939159375	0	0.8006975517081945	-0.765689	-0.407421	0.35980023109891335	0.483953	0.28147320638261736	0.4103931097536049	1	0.21198665856817583	0.13861189350019693	0.37941233718583733	FALSE	FALSE	FALSE	FALSE	FALSE	FALSE	FALSE	FALSE	0.8332924725613013	0.9382284156211506	0.7698703207806533	0.8098640884136783	1	0.7548391495149458	0.7911383737421764	0.9109233466776203	-1.89342	0.4013474182102175	-0.0255312	-1.19815	-0.534435	-0.404284	-0.131505	0.0985174	0.0945417	0.3541830352102171	1.0400267572102175	-0.364163	1.6536062312102173	0.7318438072102175	-0.475819	0.3027338862102173	0.6169515282102173	-0.267621	0.8998590612102174	1.4925889912102173	-5.79101	-5.73743	-1.21248	-0.227268	0.4233882382102176	-1.12032	-0.740008	1.7713012212102173	-2.13892	-1.6313	-0.550736	2.0211932132102173	0.8043257112102172
SIPA1	-2.38917	-2.98961	-3.65692	-2.76413	-3.81801	-2.82755	-2.52068	-5.41779	-3.12474	-3.06933	-3.47359	-3.25099	-4.19284	-3.02153	-2.79825	-3.26925	-3.98675	-3.0531	-2.75422	-2.49316	-4.03149	-2.99639	-2.92713	-2.31816	-3.34459	-3.50838	-3.31504	-2.93171	-2.85182	-2.96904	-2.60036	-4.73139	-3.21576	-3.50077	-3.59534	-0.476038	0.247672	-0.0647045	0.0647045	-0.894541	-0.541565	-0.828482	SIPA1						0.16760572489314596	-0.148216	-0.445453	0	-0.00349398	0.0331496	0.000306134	0.5404703794074971	0.4877722753962501	0.6361706419551487	0.2226127440208031	1	0.989453	0.8933291427438832	0.9987707722378432	FALSE	FALSE	FALSE	FALSE	FALSE	FALSE	FALSE	FALSE	0.8841409077492356	0.938236	0.913959	0.7045304757634709	1	0.9976505523733926	0.9854922630757055	0.9993226809349722	0.691556	0.0911208	-0.576192	0.31660010092713925	-0.737285	0.25317144292713956	0.5600430679271392	-2.33706	-0.044011	0.011399467927138971	-0.392867	-0.170268	-1.11211	0.0592008	0.2824743729271396	-0.188522	-0.906021	0.0276264	0.3265097369271394	0.5875698089271391	-0.950766	0.0843373	0.15360070792713879	0.762562	-0.26386	-0.427657	-0.234309	0.14901238992713914	0.22890378192713906	0.11168439992713941	0.4803711309271392	-1.65067	-0.135035
SIRPA	4.05892	4.35124	4.33168	3.93135	4.01554	4.05933	2.99162	4.08166	4.36262	3.85348	4.16926	3.72058	3.24155	3.99304	3.10899	3.8898	4.08008	4.19665	3.92178	3.28026	3.96904	4.11547	4.26434	3.17719	4.1266	4.38589	3.9871	3.23466	3.16621	3.14116	3.77668	3.75681	3.87019	-8.75002	-7.62718	-0.0264587	0.00315348	0.0730127	-0.00315348	0.171797	0.117995	-0.0732258	SIRPA						0.0280741	-0.42771	0.14008847141228792	0	-0.463379	0.5188249682679855	0.25681920388822427	0.0230506	0.862705	0.0618428	0.4119959077498424	1	0.016905	0.00203241	0.0573	FALSE	FALSE	FALSE	FALSE	FALSE	FALSE	FALSE	FALSE	0.3078252187441129	0.9862277475032221	0.47946412301857533	0.8101635403451823	1	0.262366	0.5723119601151401	0.8214497884535622	0.0707475	0.3630658855878243	0.3435093825878247	-0.0568168	0.027371639587824303	0.0711595	-0.996551	0.0934911	0.3744458045878245	-0.134691	0.1810839565878243	-0.267591	-0.746619	0.00487297	-0.87918	-0.0983711	0.0919131	0.20847796258782386	-0.0663919	-0.70791	-0.0191349	0.12729704758782423	0.27617096858782403	-0.810978	0.13842887158782446	0.3977196395878241	-0.00106676	-0.753511	-0.821962	-0.847016	-0.21149	-0.231366	-0.117979
SIRPB1	0.711668	0.726257	0.463717	1.05333	1.80679	1.06836	0.609716	1.80467	0.847882	1.23265	1.4372	1.1186	1.40437	1.72892	1.40453	1.48059	1.37404	1.2545	1.05334	1.25496	1.55919	1.1822	1.34215	0.268106	0.619339	1.60146	1.23942	1.80765	1.82093	1.06261	1.08204	1.40407	0.606713	-10.2154	-10.7155	-0.202316	0.281225	-0.138229	0.138229	-0.151407	-0.10495	-0.241004	SIRPB1						-0.2421	0.20190637475194856	0.14329356824020964	0	0.13227590530618716	-0.250318	-0.164975	0.3605506100278693	0.2278043536469713	0.26349840706372535	0.47580821037841914	1	0.4904849179788917	0.1951070759468503	0.27663850886744873	FALSE	FALSE	FALSE	FALSE	FALSE	FALSE	FALSE	FALSE	0.8332924725613013	0.8899462757829502	0.7567945233412988	0.8429746781914971	1	0.8999973708051136	0.8206414648270358	0.8777619470155568	-0.516776	-0.502187	-0.764727	-0.17511	0.5783502237121105	-0.16008	-0.618728	0.5762221807121105	-0.380562	0.00420774	0.20876079071211057	-0.109846	0.1759258847121105	0.5004768077121106	0.17608273771211075	0.25214284871211035	0.14559450271211047	0.026058321712110474	-0.175106	0.026513688712110496	0.33074989671211064	-0.0462471	0.11370649471211068	-0.960338	-0.609105	0.3730188727121105	0.010978594712110663	0.5792078217121105	0.5924874277121104	-0.165834	-0.146406	0.17562383971211035	-0.621731
SIRPG	-3.18895	-0.664537	-1.19681	-0.787965	-1.1393	-0.945469	-1.85819	-0.336795	-3.73865	-1.09889	-1.3385	-0.91535	-1.95508	-1.26186	-0.533192	-4.29397	-2.16536	-2.80019	-2.76025	-3.9368	-2.40472	-1.87646	-3.0555	-2.49243	-2.15755	-2.14521	-2.23584	-0.813455	-1.15761	-2.11948	-1.13578	-1.67184	-0.748595	-2.8623	-2.79581	0.0778595	0.0922167	-0.0778595	-0.461915	-0.405096	-0.149384	-0.37042	SIRPG						1.3279088360852693	1.4709673215721606	1.3378476707259863	0	1.34782	-0.0668192	0.5294318947463224	0.00209193	0.000317747	0.000173597	0.0087958	1	5.484423315546744e-05	0.805127	0.071298	FALSE	TRUE	TRUE	FALSE	FALSE	TRUE	FALSE	FALSE	0.0834882	0.041824	0.014967946767081316	0.18219629321761663	1	0.00709319	0.9686536368338642	0.8236617779257658	-0.641055	1.8833568998487857	1.3510880988487857	1.759928841848786	1.4085980808487857	1.6024246608487858	0.6896991498487857	2.211098769848786	-1.19075	1.449003002848786	1.2093986368487857	1.6325434568487858	0.5928095898487858	1.286031940848786	2.014702087848786	-1.74607	0.38253066584878603	-0.252299	-0.212352	-1.38891	0.14317699884878593	0.6714308708487856	-0.507608	0.055467340848785754	0.3903472628487856	0.40268764384878547	0.31205416284878584	1.7344385348487859	1.3902823928487857	0.4284159288487857	1.412118593848786	0.8760505878487858	1.7992991128487856
SIRT1	0.916913	0.804226	0.676147	0.697279	1.45155	0.730911	1.38465	0.982935	1.11423	0.426112	0.461317	0.770061	0.769546	1.48182	1.21545	0.817325	1.62022	0.99843	0.827012	1.19532	1.24241	0.934846	0.969921	0.844558	1.31226	1.22549	0.846319	0.964756	0.969914	1.2117	0.398674	0.454657	0.89033	0.886148	0.361971	0.117716	-0.23793	0.109844	-0.109844	0.22934	0.565775	-0.223611	SIRT1						-0.10484	0.00146047	-0.311712	0	-0.246437	-0.0345676	-0.113814	0.3627212419134622	0.47443448067770877	0.9931503747813413	0.0950212	1	0.10704286279955984	0.8211560599937068	0.34417490548490715	FALSE	FALSE	FALSE	FALSE	FALSE	FALSE	FALSE	FALSE	0.8332924725613013	0.9363507023340054	0.9996136718396693	0.5277661390861981	1	0.6232120372210171	0.9695485254699704	0.8998332072270103	-0.173362	-0.286049	-0.414129	-0.392996	0.361271	-0.359364	0.2943745941001487	-0.10734	0.023956555100148554	-0.664163	-0.628958	-0.320214	-0.32073	0.39154724610014874	0.12517	-0.272951	0.5299400861001489	-0.091846	-0.263263	0.10504297910014872	0.15213757510014891	-0.155429	-0.120355	-0.245718	0.221986	0.13521302410014868	-0.243956	-0.12552	-0.120361	0.12142520410014866	-0.691602	-0.635619	-0.199946
SIRT2	-0.756015	0.790068	-0.089748	0.0496342	2.10506	0.966676	0.0700967	1.3851	1.12487	1.25231	1.84395	0.781344	0.955827	0.575264	2.02173	0.443072	1.17815	0.644797	1.62687	1.1369	0.920282	0.521993	0.997358	-2.22373	-0.0451772	1.21462	1.43288	1.40194	1.14467	0.108592	1.01576	0.751752	0.671531	-4.17715	-4.97812	-0.136729	0.355219	0.113255	-0.113255	-0.646205	-0.585572	-0.244801	SIRT2						-0.145622	0.32845329205263346	0.5536545633957007	0	0.0297545	-0.00747184	0.0759087	0.39630147154283685	0.709519	0.37434182650415326	0.0680883	1	0.9163761131703342	0.9812322130109157	0.7622347002096536	FALSE	FALSE	FALSE	FALSE	FALSE	FALSE	FALSE	FALSE	0.8439170864559525	0.9749612216490179	0.8181738054911677	0.4652275380089831	1	0.99119	0.9953414343744713	0.971139	-1.63062	-0.0845337	-0.96435	-0.824968	1.2304627232700243	0.0920739	-0.804506	0.5104968232700241	0.25026448327002393	0.3777125292700238	0.9693443752700239	-0.0932578	0.0812243	-0.299338	1.147125303270024	-0.43153	0.3035436412700237	-0.229805	0.752269	0.2622929892700239	0.0456799	-0.352609	0.12275535027002393	-3.09833	-0.919779	0.3400154202700241	0.5582748492700241	0.5273399532700239	0.2700632762700239	-0.76601	0.14115578527002423	-0.122851	-0.203071
SIRT3	-0.889153	0.059088	-0.311155	-0.550483	-1.15365	-0.507577	-0.568371	-0.154463	-0.993308	-0.323142	-1.23876	-0.337858	-0.146709	-0.822147	-0.334845	-0.0976032	-1.09764	-1.20739	-0.454721	-0.0123594	-0.75301	0.213929	-0.903425	-0.832868	-0.345749	-0.93584	0.222597	-0.291015	-0.420677	-0.0540865	-0.0501658	-0.0476318	-0.489562	-0.150621	-0.115884	0.427432	-0.0167574	-0.159738	0.0167574	-0.0339465	0.220816	-0.589752	SIRT3	Q9NTG7	SIRT3	Matrix	Metabolism > Metals and cofactors > NAD biosynthesis and metabolism | Signaling	TRUE	-0.0811032	0.044344	-0.174192	0	0.22021303575217557	-0.266679	-0.185544	0.5903380258195599	0.7288556588080588	0.8720818558437787	0.5805671797506058	1	0.30335949776692755	0.0730704	0.23131674663444146	FALSE	FALSE	FALSE	FALSE	FALSE	FALSE	FALSE	FALSE	0.8971010560076194	0.9764150271563412	0.9729202384356964	0.8872438590494299	1	0.8226903603943836	0.7484137726157202	0.865091	-0.455033	0.4932081080071572	0.12296544800715727	-0.116363	-0.719532	-0.0734567	-0.134251	0.2796575630071573	-0.559188	0.11097827000715733	-0.804642	0.0962616	0.28741071900715726	-0.388027	0.0992751	0.3365168490071572	-0.663519	-0.773271	-0.0206008	0.42176072300715733	-0.31889	0.6480487370071573	-0.469305	-0.398748	0.0883706	-0.50172	0.6567169160071573	0.14310501300715725	0.013442913007157237	0.3800335810071573	0.3839543190071572	0.3864882750071573	-0.0554422
SIRT5	-1.58187	-6.92917	-2.80449	-1.26774	-1.31501	-3.70267	-2.82071	-1.1489	-1.47159	-1.34054	-1.26723	-1.12332	-1.87887	-1.47722	-3.13878	-1.40528	-2.45132	-1.8601	-1.52513	-1.25887	-1.47438	-1.86243	-1.18019	-1.81409	-1.22801	-1.73288	-3.3566	-0.911763	-1.24575	-0.492412	-1.66452	-1.3995	-1.86824	-4.57053	-7.98796	-0.140257	0.0504454	-0.0504454	0.0573386	3.9336	3.64633	3.54889	SIRT5	Q9NXA8	SIRT5	Matrix	Metabolism > Metals and cofactors > NAD biosynthesis and metabolism	TRUE	-0.538497	-0.0687234	0.36153097345959423	0	0.47531945018606175	-0.425077	-0.278328	0.046309550230649775	0.12355732655967651	0.8255113746069423	0.11393159384136162	1	0.0633803	0.18110571483426122	0.2588623146807489	FALSE	FALSE	FALSE	FALSE	FALSE	FALSE	FALSE	FALSE	0.42592388131220127	0.8071282998876297	0.9589171215187858	0.5606457348905048	1	0.49715064850921015	0.8206414648270358	0.8706749803998934	0.0819956	-5.26531	-1.14063	0.39612361621929704	0.348856	-2.03881	-1.15685	0.5149605822192973	0.19227378321929733	0.32331909821929744	0.39663121821929737	0.5405430422192972	-0.215004	0.18663858821929705	-1.47492	0.25858475021929733	-0.787458	-0.196242	0.13872840921929724	0.4049884902192972	0.1894760822192971	-0.198573	0.4836676842192973	-0.150227	0.43585208721929725	-0.0690206	-1.69274	0.7520978612192972	0.4181082232192972	1.1714489702192972	-0.000659216	0.26436331321929735	-0.204375
SIRT6	-1.4992	-1.25032	-0.406736	-0.978415	-1.27678	-0.969592	-1.76577	-0.854981	-1.64227	-1.1388	-2.01756	-1.34058	-0.559975	-1.05533	0.0884901	-2.97725	-1.62757	-0.51767	-1.19427	-1.33584	-1.99228	-1.21176	-0.541567	-1.71184	-1.26996	-0.597409	-1.31387	-0.995233	-0.662042	-1.09686	-1.40741	-0.719821	-0.716366	-0.431004	-1.37081	0.00480023	0.16976	-0.406969	-0.00480023	0.143661	0.384302	0.301887	SIRT6						0.1190504265867353	0.6127093295355759	-0.120803	0	0.31483660120455054	-0.405084	-0.181127	0.1863860240608564	0.650271	0.0810801	0.7299478658605547	1	0.2025888683780616	0.0718193	0.38899761246827214	FALSE	FALSE	FALSE	FALSE	FALSE	FALSE	FALSE	FALSE	0.7070173761861536	0.971338	0.5344992312195317	0.9405064240627241	1	0.7461862648295893	0.7484137726157202	0.9120362100967156	-0.274744	-0.0258628	0.8177175030523587	0.2460386920523589	-0.0523257	0.25486164905235886	-0.541313	0.3694724570523588	-0.417815	0.0856502	-0.793107	-0.116129	0.6644785510523589	0.16912754505235886	1.312943472052359	-1.75279	-0.403119	0.7067831460523588	0.0301848	-0.111389	-0.767825	0.012690297052358879	0.6828867010523587	-0.487389	-0.0455089	0.6270441400523589	-0.0894117	0.22921988505235877	0.5624118240523588	0.1275907090523589	-0.182958	0.5046325710523589	0.5080870720523587
SIT1	-1.07155	-2.09298	-1.03131	-0.589086	-0.885437	0.677839	-0.612553	-0.374108	-0.531559	-1.86953	-0.997384	-0.964206	-1.55725	-1.42191	-0.472515	-0.626417	-0.893428	-0.563549	-0.779138	-1.19207	-0.593798	-0.388811	-1.50215	-1.66239	-2.12221	-1.32119	-1.31687	-0.83669	-1.69496	-0.700613	-0.453183	-1.6077	-0.387524	-1.07829	-2.24487	0.300522	0.119486	-0.119486	-0.528122	1.02365	0.629675	0.221627	SIT1						0.4104286502012948	-0.0416188	0.159843	0	0.13825935740081657	0.2552826305983294	0.2924962922825499	0.7229796973622096	0.251842	0.8859680661791671	0.582692	1	0.5765823326284314	0.4335542686520264	0.21996097571587994	FALSE	FALSE	FALSE	FALSE	FALSE	FALSE	FALSE	FALSE	0.9259519424797364	0.8915117115615824	0.9787072697301291	0.8873762058782257	1	0.9374678807491168	0.8784767506540944	0.8594479431504886	-0.073889	-1.09532	-0.033651	0.40857297793303726	0.1122213879330373	1.675497755933037	0.38510598193303713	0.6235506769330372	0.46610023293303715	-0.871872	0.000275035	0.033452977933037316	-0.559587	-0.424253	0.5251441459330372	0.3712422139330373	0.10423108093303696	0.43410986093303705	0.21852123893303702	-0.194408	0.4038608409330371	0.6088479369330371	-0.50449	-0.664735	-1.12455	-0.323528	-0.319214	0.16096904393303701	-0.697303	0.29704548993303714	0.5444761949330372	-0.61004	0.6101349959330371
SKA1	-0.6494	-0.891084	-0.777792	-0.825807	-1.5134	-1.46602	-1.02097	-1.46346	-3.37989	0.136259	-0.979283	-1.29654	-1.12464	-1.03112	-0.290625	-1.50826	-0.640903	0.255606	-0.718592	-0.776694	-0.64234	-0.205438	-0.265447	-1.57179	-0.236908	-0.52998	-1.095	-1.16583	-0.148163	-1.57323	-0.112043	-0.44635	-0.448577	-1.29396	-0.429929	0.43601	-0.124611	-0.10681	0.10681	-0.0683431	0.755181	-2.12008	SKA1						-0.414467	-0.307046	-0.380346	0	0.0157614	-0.297128	-0.355254	0.492726	0.10269264797580299	0.34897081530855345	0.3682569428171035	1	0.95185	0.2715937613468118	0.11073968237566129	FALSE	FALSE	FALSE	FALSE	FALSE	FALSE	FALSE	FALSE	0.8734336124202955	0.7834351453350326	0.8027690550959875	0.7931687999137614	1	0.9932364107917996	0.8423923382958823	0.8296436067549625	-0.0758654	-0.317549	-0.204257	-0.252272	-0.939865	-0.892485	-0.447437	-0.889927	-2.80635	0.7097937335726556	-0.405748	-0.723003	-0.551108	-0.457585	0.28291028957265585	-0.934724	-0.0673677	0.8291410095726559	-0.145057	-0.203159	-0.068805	0.36809708757265597	0.3080877425726558	-0.998253	0.33662737057265585	0.0435547	-0.521468	-0.5923	0.4253717665726558	-0.999699	0.4614921945726558	0.1271852755726559	0.12495758757265586
SKAP1	-3.56917	-3.76709	-3.80855	-3.23198	-2.91495	-2.79268	-3.54955	-4.41741	-5.42207	-3.31031	-4.02991	-3.49785	-2.98488	-4.52438	-2.20345	-2.96707	-3.62893	-3.56291	-3.09558	-2.97548	-5.41449	-2.35614	-3.66603	-3.804	-3.77999	-2.31186	-3.51246	-2.8758	-2.76226	-3.84704	-3.30303	-2.83397	-2.95424	-3.97547	-4.43095	0.306364	0.201424	-0.201424	-0.239012	0.72523	0.599397	0.510877	SKAP1						-0.08451	0.16916824440909056	-0.864963	0	0.19045697311315724	-0.504239	-0.407832	0.2818427292155685	0.7821674141528605	0.696191	0.10898822927462495	1	0.5254607673550753	0.0684479	0.10948363842206148	FALSE	FALSE	FALSE	FALSE	FALSE	FALSE	FALSE	FALSE	0.7877517393057367	0.9813640832094462	0.9325095864945394	0.547157	1	0.9167092677290907	0.7484137726157202	0.8296436067549625	-0.327244	-0.525166	-0.566622	0.0099499	0.32697919473802206	0.44924212873802216	-0.30762	-1.17549	-2.18015	-0.0683872	-0.787988	-0.25592	0.25705028473802166	-1.28245	1.0384777197380222	0.2748608057380221	-0.387007	-0.320988	0.14634776773802194	0.26644544273802206	-2.17256	0.8857890977380217	-0.424107	-0.562073	-0.538068	0.9300626487380221	-0.270537	0.36613092973802186	0.47967083173802194	-0.605109	-0.0611034	0.407953	0.2876839927380219
SKAP2	-3.28867	-1.75453	-2.80057	-2.97873	-2.39822	-2.28694	-2.65355	-1.2266	-2.25284	-2.88134	-1.75001	-2.10919	-1.44354	-1.88265	-2.26252	-2.95338	-2.89622	-2.44197	-2.36329	-2.75273	-2.6152	-3.17445	-2.90736	-4.34874	-3.48128	-1.67202	-2.51056	-1.54467	-1.40382	-1.80086	-2.8291	-2.39918	0.0662222	-3.50367	-3.80628	-0.0389782	0.525435	-0.0571532	0.0389782	-0.706644	-0.530744	-0.898472	SKAP2						0.19940745504733912	0.8265188440198619	0.8145900549941395	0	1.385786507651292	-0.732849	-0.206	0.0436484	0.475518	0.00839208	0.028742564433596154	1	0.021498	0.11500135999924706	0.6236711617182857	FALSE	FALSE	FALSE	FALSE	FALSE	FALSE	FALSE	FALSE	0.4146670955739229	0.9368927728770531	0.1853079583330651	0.3350420815521337	1	0.29517242515225733	0.7852321855202643	0.9516667077249403	-0.571889	0.9622514805655014	-0.0837952	-0.261946	0.31856188656550155	0.4298371405655012	0.0632275	1.4901803115655015	0.4639346065655012	-0.164562	0.9667659865655013	0.6075930275655013	1.2732365165655015	0.8341249185655016	0.45426229256550144	-0.236605	-0.179446	0.27481060156550174	0.35349246556550157	-0.0359519	0.10157618756550121	-0.457671	-0.190578	-1.63196	-0.764503	1.0447586745655013	0.2062143125655013	1.1721110365655012	1.3129545615655014	0.9159182665655015	-0.112318	0.3176004775655011	2.7830011305655016
SKIC2	0.744169	-1.45667	0.460608	1.72632	0.630414	0.243758	1.06682	0.083286	-0.265474	0.612449	-0.494475	-0.796164	1.03252	0.0179984	-0.0992411	0.689407	0.0627605	0.280201	-0.392482	0.957843	1.57415	0.411573	0.910463	0.551223	0.182423	0.119661	1.31097	1.2084	1.0691	0.613767	0.697998	1.42347	1.34895	0.226813	0.497841	-0.599751	-0.00893297	0.00893297	0.104319	0.467435	0.789955	1.0309	SKIC2						0.0649196	-0.466275	-0.611544	0	0.4343986297341183	-0.284112	-0.210505	0.0956329	0.8406004064843484	0.26028344448081403	0.13598926782137233	1	0.0823843	0.36124298754031725	0.40034307299979965	FALSE	FALSE	FALSE	FALSE	FALSE	FALSE	FALSE	FALSE	0.5693408103661861	0.9862277475032221	0.7567945233412988	0.6048551087773797	1	0.562201	0.8565178510528837	0.9169434523135528	0.086474	-2.11437	-0.197087	1.0686258601019478	-0.0272812	-0.413938	0.409128	-0.574409	-0.92317	-0.0452459	-1.15217	-1.45386	0.3748243551019479	-0.639697	-0.756936	0.0317113	-0.594935	-0.377494	-1.05018	0.30014717310194794	0.9164498791019479	-0.246122	0.252768	-0.106472	-0.475273	-0.538034	0.6532780571019479	0.5507013351019476	0.41140597210194785	-0.0439288	0.040302744101947945	0.7657732321019478	0.6912529401019482
SKIL	-2.59392	-1.81193	-2.7363	-1.81662	-2.03043	-1.12163	-1.81371	-2.19235	-2.53217	-2.80858	-3.85599	-2.10862	-1.75081	-2.04294	-1.29607	-2.06371	-2.01475	-2.67654	-1.4662	-2.06911	-2.43139	-2.0253	-1.84206	-2.04969	-0.943431	-2.6566	-1.77271	-1.20526	-1.03917	-1.71447	-2.00945	-1.35255	-1.31021	-2.35154	-1.69193	0.0265371	-0.0265371	0.216394	-0.103526	-1.28889	-0.837443	-0.7591	SKIL						0.020434169425042784	0.15972345113116615	-0.806373	0	0.5188862119284314	-0.614498	-0.416941	0.014124821873107018	0.9378235272028785	0.5828200635501429	0.0523703	1	0.029112989880982064	0.011691309856012959	0.055185070043882435	FALSE	FALSE	FALSE	FALSE	FALSE	FALSE	FALSE	FALSE	0.24680252032051317	0.9951364112659834	0.8986343369923169	0.42020021096721216	1	0.35220882190087877	0.6261852508798093	0.8214497884535622	-0.671649	0.11034622258172441	-0.814032	0.10565618558172438	-0.108157	0.8006422345817243	0.10856336758172429	-0.27008	-0.609895	-0.886306	-1.93371	-0.186347	0.17146721258172448	-0.120664	0.6262017735817242	-0.141432	-0.0924778	-0.754268	0.4560764085817244	-0.146834	-0.50912	-0.10303	0.0802135	-0.127414	0.9788417835817245	-0.734324	0.14956261858172415	0.7170153485817243	0.8831022885817243	0.20780574458172454	-0.0871736	0.5697273445817244	0.6120584685817244
SKOR1	-5.23255	1.80003	0.272763	1.14922	0.730251	-0.980459	-4.98521	-2.64272	-0.437239	-1.03558	-5.82267	1.84102	-0.106443	1.20006	-0.708039	0.0886935	-5.06458	0.527763	-5.31842	0.329453	0.631407	0.775179	-1.18483	1.22552	0.815659	0.313133	0.558286	0.699646	-1.12321	-1.31508	0.0430142	0.273907	1.24398	0.609274	-0.714572	-3.73752	1.19371	-0.869407	0.869407	0.170311	0.510831	1.16116	SKOR1						0.12757337572184127	0.6356051393365001	-1.76633	0	-0.0146218	-0.599575	-0.452911	0.2663173214678059	0.8082460800286944	0.2185206570655556	0.0395098	1	0.9736339854636507	0.3033526515538046	0.3176322230106588	FALSE	FALSE	FALSE	FALSE	FALSE	FALSE	FALSE	FALSE	0.7723117408120874	0.9841949331397809	0.7333028968653621	0.3823597445312658	1	0.9967831045348797	0.8433676988003815	0.8915856807889817	-5.48859	1.54399	0.016723262986650046	0.893178	0.47421101398665005	-1.2365	-5.24125	-2.89876	-0.693279	-1.29162	-6.07871	1.58498	-0.362483	0.9440233199866498	-0.964079	-0.167346	-5.32062	0.271724	-5.57446	0.0734131	0.37536753798664996	0.5191387729866498	-1.44087	0.9694819199866502	0.559619	0.057092903986650026	0.302246	0.44360612298665003	-1.37925	-1.57112	-0.213026	0.017866689986649954	0.987936
SLA2	-0.877303	-1.01711	-0.385296	-1.40576	-0.843997	-0.443433	-1.10321	-1.41563	-0.536114	0.0764129	-0.433179	-1.41924	-3.24612	-2.43513	-0.718577	-0.972657	-0.993273	-1.06927	-1.71741	-1.13719	-0.886898	-0.561115	-0.843084	-0.621145	-1.13435	-0.430152	-0.0694479	-0.275239	-0.755729	-1.4465	-1.15043	-2.2609	-0.758281	-1.07744	-2.52227	-0.142308	0.34518	0.142308	-0.784416	0.336623	0.288226	-0.196574	SLA2						-0.0150191	-0.83868	0.3300867224060795	0	-0.168557	0.5208940954170469	0.288705	0.0850187	0.9387966487001527	0.031044918245299945	0.2188282771177722	1	0.5036476288794403	0.0601119	0.14637212562845459	FALSE	FALSE	FALSE	FALSE	FALSE	FALSE	FALSE	FALSE	0.5426807953446717	0.9951364112659834	0.3728940859535297	0.7026360593391402	1	0.9088204242680176	0.7395263485786925	0.8301333368674979	-0.0629763	-0.202784	0.4290309163291092	-0.591433	-0.02967	0.3708941423291092	-0.288884	-0.601299	0.2782127013291092	0.8907395093291093	0.3811478213291094	-0.604916	-2.4318	-1.6208	0.0957494	-0.15833	-0.178946	-0.254946	-0.903088	-0.322864	-0.0725709	0.25321173832910926	-0.0287578	0.19318184432910937	-0.320023	0.3841750233291092	0.7448787173291092	0.5390880573291092	0.058597578329109314	-0.632177	-0.336098	-1.44657	0.0560454
SLAMF1	-6.16423	-3.66519	-4.15656	-3.933	-4.54471	-3.38747	-4.23788	-4.39489	-3.54021	-6.17042	-3.86371	-4.47674	-3.65364	-2.58828	-2.92791	-2.5543	-4.16645	-2.61886	-3.02237	-3.13932	-4.58544	-2.8515	-4.36401	-3.97406	-4.10263	-3.14133	-4.46766	-3.14384	-4.68802	-4.26935	-3.42765	-3.60075	-3.19342	-3.76598	-4.29166	-0.560495	0.598417	0.0139632	-0.0139632	-0.153015	0.164342	0.123839	SLAMF1						-0.705832	0.15849751483411387	-0.807458	0	-0.21566	-0.687783	-0.717588	0.1701842911745187	0.0803671	0.7041700836162299	0.1380641317931981	1	0.5501531003841633	0.0306165	0.016355563610626615	FALSE	FALSE	FALSE	FALSE	FALSE	FALSE	FALSE	FALSE	0.6882613489878019	0.7247500881098692	0.9341881783207199	0.6057760009195996	1	0.9243766533520122	0.7022390826423761	0.7381851240703743	-2.76125	-0.262216	-0.753582	-0.530019	-1.14173	0.015508889385770275	-0.834899	-0.991911	-0.137233	-2.76744	-0.460738	-1.07376	-0.250663	0.8146961223857706	0.4750641373857704	0.8486744343857704	-0.763472	0.7841170103857708	0.3806033063857704	0.26365895238577064	-1.18247	0.5514754363857707	-0.961031	-0.57108	-0.69965	0.2616510143857704	-1.06468	0.2591399943857705	-1.28504	-0.866376	-0.0246784	-0.197777	0.20955774038577052
SLAMF6	-4.93856	-5.35513	-5.51586	-5.55168	-0.740966	-5.12864	-0.633698	-5.38222	-4.96364	-5.07028	-0.790052	-3.56423	-4.04179	-4.88046	-1.27524	-1.19113	-5.12521	-0.75319	-0.0885969	0.786788	-2.31538	-0.316964	-4.53689	-0.899012	-0.258832	-4.83127	-5.24199	-4.78067	-4.95712	-5.2847	-4.87184	-1.41042	-5.15218	-5.45592	-5.41392	-0.584018	2.03296	0.584018	-1.74709	2.35392	1.90942	1.03488	SLAMF6						-1.4001	-1.80412	-1.63918	0	-2.54223	0.7180630543629978	-0.848423	0.12791054964335263	0.14816154810398546	0.18656438656501287	0.2169455530739417	1	0.0641321	0.4643246825723776	0.3109778855795699	FALSE	FALSE	FALSE	FALSE	FALSE	FALSE	FALSE	FALSE	0.626519	0.8312959863670724	0.7004171727050666	0.6993758126395556	1	0.49715064850921015	0.8915339804397938	0.8883624593456065	-3.98724	-4.40381	-4.56453	-4.60035	0.21036043404739166	-4.17731	0.31762786804739157	-4.43089	-4.01231	-4.11896	0.16127410404739168	-2.6129	-3.09047	-3.92914	-0.32391	-0.239807	-4.17388	0.1981361470473915	0.8627293100473916	1.7381139420473914	-1.36406	0.6343626500473916	-3.58557	0.0523139	0.6924944540473915	-3.87994	-4.29067	-3.82934	-4.00579	-4.33337	-3.92051	-0.459095	-4.20085
SLAMF7	-6.12218	-5.92241	-5.34469	-6.22379	-6.82103	-5.69877	-5.54803	-4.47243	-7.46636	-5.37768	-6.09212	-6.39013	-5.28155	-5.32355	-5.19902	-6.70852	-5.4532	-6.87023	-5.73721	-6.77465	-5.11412	-6.52728	-5.67379	-6.58649	-5.46369	-5.7574	-7.12522	-6.37541	-6.28579	-6.10705	-5.40762	-6.45418	-6.0969	-6.69218	-6.0403	-0.533579	0.123387	0.0525808	-0.0525808	-0.918688	-0.473151	-0.382378	SLAMF7						0.1183453751481366	0.5284306098849483	0.5217473041072653	0	-0.0708044	0.0790006	0.18432790999616902	0.3873012064411227	0.6746981697844441	0.11651141526838076	0.26238505146130814	1	0.8194683343218212	0.7976715571927654	0.45975545495732983	FALSE	FALSE	FALSE	FALSE	FALSE	FALSE	FALSE	FALSE	0.8412481577220837	0.9749612216490179	0.5920392962935868	0.7337661361262675	1	0.9824214665565075	0.9686536368338642	0.9239332709316374	-0.117053	0.0827204	0.6604430868894926	-0.218665	-0.815906	0.30635728488949265	0.4571011858894928	1.5327037608894925	-1.46123	0.6274470398894927	-0.0869916	-0.384999	0.7235809858894928	0.6815758508894927	0.8061108668894928	-0.703393	0.5519324788894924	-0.865105	0.26791940488949245	-0.769524	0.8910059208894926	-0.522149	0.331336	-0.581363	0.5414398918894925	0.24772996288949292	-1.12009	-0.370278	-0.280664	-0.10192	0.5975139538894928	-0.449046	-0.0917699
SLAMF8	-4.07967	-3.79363	-4.47141	-5.07981	-4.41011	-2.31281	-5.50381	-4.55189	-4.16246	-8.29885	-3.36412	-3.51978	-2.85532	-3.69399	-3.99361	-4.07867	-2.98454	-2.62076	-2.36608	-4.47926	-2.28761	-6.07391	-4.82686	-4.43691	-3.65733	-1.19772	-3.7336	-4.42427	-4.52272	-3.37031	-2.47592	-2.80074	-2.07697	-5.09953	-10.2274	-0.596132	0.255622	0.00735578	-0.00735578	-0.573697	0.18848	-0.558407	SLAMF8						-0.856639	-0.431445	-1.30988	0	0.015279942981932255	-0.858289	-0.94044	0.46748155012519355	0.26661959788103406	0.6073854541666223	0.24696025876451952	1	0.9805950450324589	0.062264017002561074	0.0761585	FALSE	FALSE	FALSE	FALSE	FALSE	FALSE	FALSE	FALSE	0.8662220817133007	0.8967022573304347	0.9065963316137085	0.7193169242157041	1	0.9967831045348797	0.7395263485786925	0.8268699393022103	-1.05872	-0.77268	-1.45046	-2.05886	-1.38916	0.708137	-2.48287	-1.53094	-1.14151	-5.27791	-0.343171	-0.498833	0.16562350642951487	-0.673048	-0.972664	-1.05772	0.0364038	0.4001852894295151	0.654871	-1.45831	0.7333342444295152	-3.05296	-1.80591	-1.41596	-0.636379	1.823230682429515	-0.712648	-1.40333	-1.50177	-0.349359	0.5450278434295148	0.22020565042951495	0.9439806734295152
SLC12A1	0.0540241	-1.90375	0.0635346	0.170107	-5.22407	-2.40807	-5.11927	-5.93657	-5.11465	0.196913	-0.969867	-0.374154	-0.804662	-0.396384	-0.533668	0.0883666	-1.40173	-0.329799	0.424581	-0.39951	-4.93957	-0.69653	-2.77996	-0.986706	0.132033	0.0826142	-5.25528	-3.00563	-5.37418	-5.22058	-1.32646	0.868441	0.987225	-1.06196	-1.70949	-0.669415	0.883412	0.669415	-1.88531	0.0108534	-5.01279	0.421881	SLC12A1						-0.294157	0.10073535002781753	-0.614693	0	0.16479640578994353	-0.542167	-0.467746	0.9072604011684822	0.5969264449842975	0.8396508928854713	0.41349228676102645	1	0.8063988713618031	0.3974885559325103	0.34769219219185643	FALSE	FALSE	FALSE	FALSE	FALSE	FALSE	FALSE	FALSE	0.9803537893668579	0.9708097153157795	0.9614876551192056	0.8108628525941862	1	0.9824214665565075	0.8697796754543177	0.8998332072270103	0.672112	-1.28566	0.6816227814428268	0.7881955714428269	-4.60598	-1.78998	-4.50118	-5.31848	-4.49656	0.815001	-0.351779	0.24393394744282695	-0.186573	0.22170462744282687	0.08442	0.7064548074428272	-0.783646	0.28828869444282684	1.042669410442827	0.21857779344282716	-4.32148	-0.0784422	-2.16187	-0.368618	0.750121	0.7007023784428268	-4.63719	-2.38754	-4.75609	-4.60249	-0.708368	1.486528842442827	1.605313369442827
SLC12A2	-1.4408	-1.88823	-3.02574	-1.95794	-0.805443	-2.0132	-2.93918	-1.34341	-2.67056	-1.85864	-2.42454	-2.85612	-1.62514	-1.39035	-2.00473	-2.91457	-3.28279	-4.51281	-2.65057	-3.17077	-3.15747	-2.13048	-2.37255	-4.35344	-2.29356	-1.95323	-2.565	-1.26018	-1.9772	-2.17925	-3.38173	-1.54201	-3.35867	-4.99683	-9.47839	-0.157439	-0.274137	0.157439	0.39699	-2.16072	-1.5556	-2.69173	SLC12A2						0.9368912568348228	0.8950156891095354	0.7856628701314888	0	0.6969401768014943	0.10425382220452412	0.4769856206305346	0.0939314	0.0165258	0.013116372986782166	0.0322023	1	0.063232	0.7335504596980263	0.0814523	FALSE	FALSE	FALSE	FALSE	FALSE	FALSE	FALSE	FALSE	0.5644195028927909	0.4121578552106669	0.24172727292479426	0.35125099144375566	1	0.49715064850921015	0.954438	0.8268699393022103	1.326001949499912	0.8785699944999121	-0.258944	0.8088553704999121	1.961357275499912	0.7535969574999121	-0.172383	1.4233947354999121	0.0962379	0.9081640224999121	0.3422587864999118	-0.0893165	1.1416580554999123	1.3764487834999122	0.762071	-0.147773	-0.515994	-1.74601	0.11622649249991202	-0.403974	-0.390668	0.6363210654999121	0.39425	-1.58664	0.4732386394999122	0.8135698214999122	0.20179845549991207	1.506618132499912	0.7896013904999118	0.5875530244999119	-0.614929	1.2247878834999122	-0.591874
SLC12A9	-0.310042	1.21611	-0.425203	0.310419	0.880327	1.05989	-0.0703976	0.0915272	0.223464	0.894585	0.781265	0.844787	0.566823	0.480309	1.02912	-0.362319	-0.0171745	0.688027	1.10749	0.793134	-0.0906812	-0.159827	1.04462	-0.795968	-0.339372	0.654419	0.759098	1.64511	1.03021	-0.509757	0.0419107	1.69494	-0.822505	-1.60409	-1.57798	0.244749	-0.334123	0.241982	-0.241982	1.03727	1.04581	1.71419	SLC12A9						0.11711299306091554	0.3505873178025284	0.14233654688194394	0	0.43885681092565076	-0.277858	-0.0715003	0.7088451285764752	0.6933626432539252	0.23248395891309742	0.6543243897907343	1	0.2644888988143487	0.3590100005686755	0.7763146569176679	FALSE	FALSE	FALSE	FALSE	FALSE	FALSE	FALSE	FALSE	0.9194267847209192	0.9749612216490179	0.7441099514850993	0.9174744563729749	1	0.7946370013050567	0.854504	0.9716640119842347	-0.706428	0.8197283437861348	-0.82159	-0.0859671	0.48394044478613496	0.6635015427861349	-0.466784	-0.304859	-0.172922	0.4981990407861349	0.3848786467861348	0.4484009287861349	0.1704370297861349	0.0839229	0.6327297737861349	-0.758706	-0.413561	0.29164094378613503	0.7111048327861349	0.3967471437861349	-0.487068	-0.556213	0.6482303437861348	-1.19235	-0.735759	0.2580328407861347	0.36271115778613505	1.2487262147861349	0.6338188027861348	-0.906143	-0.354476	1.298553089786135	-1.21889
SLC13A1	-2.41016	-1.88753	-3.00764	-4.2708	-2.6302	-2.27149	-4.69457	-2.64724	-2.86874	-2.06057	-1.92252	-2.38125	-1.92609	-2.55171	-2.10525	-2.19971	-1.93358	-2.84685	-2.26438	-2.11237	-2.16474	-2.70383	-2.30937	-1.9486	-2.37521	-1.72153	-2.37541	-2.29891	-2.03109	-2.50181	-2.34947	-2.69961	-1.70579	-2.34687	-2.4412	0.305837	0.00562095	-0.00562095	-0.0098012	-1.28746	-1.79512	-1.93994	SLC13A1						-0.532851	-0.00544661	-0.106422	0	-0.0121027	-0.353418	-0.358573	0.18389216902462485	0.037201442561335556	0.9754404483256693	0.6004078144161067	1	0.9420465502213098	0.11762363505919482	0.0339384	FALSE	FALSE	FALSE	FALSE	FALSE	FALSE	FALSE	FALSE	0.7044444725964472	0.552821	0.9953827233649828	0.8918633263372238	1	0.992137	0.7869757970481007	0.8193476001462902	-0.194738	0.3278902253523367	-0.792222	-2.05538	-0.414775	-0.0560716	-2.47915	-0.431815	-0.653319	0.15485241135233654	0.2929032683523367	-0.165825	0.28933120535233653	-0.336289	0.11017436335233674	0.0157077	0.28184022935233666	-0.631431	-0.0489589	0.10305127935233663	0.050679508352336644	-0.488413	-0.0939525	0.26681750435233675	-0.159791	0.4938950763523369	-0.159985	-0.0834929	0.18433535035233672	-0.286389	-0.134046	-0.484189	0.5096360673523368
SLC13A2	-1.34303	-0.433982	-0.177942	-0.135309	-1.19015	0.0504206	-1.05387	-0.364922	-0.294141	-0.496552	-0.226194	-1.57193	-0.129885	-0.125883	0.391702	-1.49112	-0.133232	0.0157158	-0.124044	-0.165872	-1.3508	-1.76671	0.285605	-0.534296	-2.00677	-1.07243	0.218328	-0.11127	-1.32115	-2.29063	-1.41796	-0.266138	-2.01286	-0.899594	-1.45795	-0.655784	0.120339	0.0334262	-0.0334262	0.857508	-0.154613	-0.498361	SLC13A2						-0.0336199	0.2840961801968431	0.14355537131689516	0	-0.522174	0.17759798193668103	0.0971365	0.41213510644958046	0.9151999905714234	0.4680051467408719	0.6832677920240805	1	0.2151621763648643	0.5272426199281874	0.685645	FALSE	FALSE	FALSE	FALSE	FALSE	FALSE	FALSE	FALSE	0.8501940322549679	0.9901304624950352	0.8621878388415489	0.9275287328075812	1	0.7550135284327796	0.9061056838306079	0.9624527679015153	-0.857458	0.051587960191168625	0.3076284091911688	0.35026158719116857	-0.704584	0.5359910441911686	-0.568299	0.12064815819116852	0.1914293541911687	-0.0109816	0.2593764751911689	-1.08636	0.3556857041911687	0.35968692419116854	0.8772726661911686	-1.00555	0.3523381551911686	0.5012861551911686	0.36152668519116865	0.3196984031911687	-0.865233	-1.28114	0.7711749431911686	-0.0487258	-1.5212	-0.586863	0.7038982921911685	0.3743004621911686	-0.835581	-1.80506	-0.932389	0.21943192919116872	-1.52729
SLC16A1	1.79875	2.46432	1.98113	1.89823	3.03233	2.32907	1.78235	2.48159	2.46545	2.51211	2.86912	2.54745	2.13972	2.54251	3.04238	2.07899	2.39028	2.46378	3.1147	2.65928	2.86071	2.42228	2.62493	0.972121	2.31023	2.61033	2.84256	3.27225	2.76295	2.22619	2.72734	2.19403	2.19109	-3.57935	-3.64427	0.262526	-0.0151788	0.0151788	-0.176395	0.763123	1.07037	0.996664	SLC16A1						-0.271716	0.0812567	0.0694363	0	0.0976591	-0.229264	-0.180277	0.5657832045440183	0.23684747095826217	0.734072	0.7552912893849459	1	0.6590717671002781	0.22618730603335355	0.25997709992463486	FALSE	FALSE	FALSE	FALSE	FALSE	FALSE	FALSE	FALSE	0.8883234551457364	0.8915117115615824	0.9427581779894836	0.9486592580737687	1	0.9669319930308914	0.8295258188322052	0.8707795798530349	-0.723907	-0.0583338	-0.541518	-0.624419	0.5096788885744719	-0.19358	-0.740304	-0.0410607	-0.0572066	-0.0105451	0.34647008957447184	0.0248	-0.382938	0.0198554	0.5197291515744721	-0.443666	-0.132369	-0.0588774	0.592046	0.13662236257447175	0.33805374357447204	-0.10037	0.10227791457447195	-1.55053	-0.212427	0.0876727	0.31990504157447164	0.7495977865744718	0.24029553257447164	-0.29646	0.20469103657447194	-0.328626	-0.331564
SLC19A1	-1.42919	-1.20169	-0.866887	-1.57638	-0.698153	-0.243333	-2.1097	-1.6012	-2.24121	-1.08022	-1.75012	-0.434569	-0.662486	-0.510053	-0.585219	-0.853829	-2.18907	-0.913056	-0.469547	-1.00484	-0.874094	-0.99637	-0.679816	-0.841483	-3.87584	0.228426	-0.879362	0.0594223	-0.180756	-1.17264	-1.41913	0.0681958	-0.692098	-1.6295	-1.72268	-0.196788	0.196788	-0.411137	0.243967	-0.418646	-0.98415	-0.245595	SLC19A1						-0.172807	0.33082566950788767	-0.732537	0	0.4319668678645721	-0.744572	-0.543856	0.0785834	0.60461	0.3188150676877462	0.13926099141397125	1	0.18590409305464778	0.00466299	0.0324875	FALSE	FALSE	FALSE	FALSE	FALSE	FALSE	FALSE	FALSE	0.5281532838314015	0.971338	0.7915006616452639	0.6076029761933268	1	0.729647	0.6218175571849205	0.8069557225543674	-0.552778	-0.325273	0.00952726	-0.699967	0.17826077308285057	0.6330814540828504	-1.23329	-0.724783	-1.3648	-0.203801	-0.87371	0.44184486908285053	0.21392797008285047	0.36636054808285057	0.2911947550828507	0.022585023082850646	-1.31265	-0.036642	0.40686672008285074	-0.128421	0.00232036	-0.119956	0.19659795808285047	0.0349312	-2.99942	1.1048401970828505	-0.002948	0.9358362500828505	0.6956578750828506	-0.296221	-0.542714	0.9446097140828503	0.18431623708285033
SLC1A4	3.32881	3.91224	4.12349	3.32868	-0.808978	-0.94872	-1.15422	-1.2023	1.21628	-0.890369	-0.780062	2.35265	-1.44684	3.10681	-0.554753	-0.918109	3.75515	-0.660738	3.35435	2.26626	-0.720431	3.61141	-0.356977	-0.967025	-0.663879	-0.651353	-1.06208	4.39925	-0.777201	-1.10478	4.66563	-0.689938	3.1152	3.76839	-1.234	1.11562	-1.24984	3.65289	-1.11562	2.84081	3.21486	4.2148	SLC1A4						1.025635327838075	-0.0404674	-1.96905	0	1.3181658200066497	-0.441138	-0.0143318	0.2560767575398936	0.18321081235877384	0.9708866945708569	0.3015213813850215	1	0.15346984017399948	0.5914461082065979	0.983986	FALSE	FALSE	FALSE	FALSE	FALSE	FALSE	FALSE	FALSE	0.7625361120663172	0.8608553789380651	0.9952863463736558	0.7528303602839225	1	0.6931530589539528	0.9279997861866667	0.9979960283534134	1.4037533267343136	1.9871823357343137	2.198429794734314	1.4036145657343135	-2.73404	-2.87378	-3.07928	-3.12736	-0.708783	-2.81543	-2.70512	0.42759052173431356	-3.3719	1.181745813734313	-2.47981	-2.84317	1.8300860357343136	-2.5858	1.4292915177343135	0.34120202573431363	-2.64549	1.6863516847343134	-2.28204	-2.89209	-2.58894	-2.57641	-2.98714	2.474186591734313	-2.70226	-3.02984	2.7405653017343137	-2.615	1.1901390847343132
SLC27A4	-1.73628	-2.11103	-3.9416	-1.82215	-1.62615	-0.823991	-2.75989	-2.87508	-1.60089	-1.74601	-2.14472	-1.86445	-2.0525	-5.18068	-3.16042	-5.9832	-2.48683	-1.63837	-4.88067	-1.84464	-5.78553	-2.32244	-3.83711	-2.71019	-6.72897	-5.13149	-2.26919	-1.23958	-2.44998	-2.64631	-2.85013	-1.39748	-1.15471	-4.53375	-2.90678	-0.114508	0.789492	0.114508	-0.518906	0.163446	-1.18727	0.767678	SLC27A4						1.1172832499636487	0.37637496436346946	0.9724187099655245	0	1.1954267489519201	0.14536490139389566	0.574626	0.0607694	0.028280549269808306	0.5693029269686363	0.0674436	1	0.0167719	0.6753589425589369	0.0895055	FALSE	FALSE	FALSE	FALSE	FALSE	FALSE	FALSE	FALSE	0.48055594012524055	0.5022716891183304	0.8938235341206924	0.4643265373790055	1	0.262366	0.9435822078745387	0.8268699393022103	1.2502821824276693	0.8755313674276692	-0.955041	1.1644135484276694	1.3604170924276693	2.1625722434276695	0.22667642642766941	0.11148416642766937	1.3856731894276695	1.2405527984276694	0.8418454794276693	1.1221162844276695	0.9340602994276694	-2.19412	-0.173854	-2.99664	0.4997371294276697	1.3481928044276694	-1.8941	1.1419271924276693	-2.79896	0.6641250744276693	-0.850546	0.27637112642766926	-3.74241	-2.14492	0.7173722804276693	1.7469802024276693	0.5365845104276693	0.34024979542766964	0.13643274942766914	1.5890822814276693	1.8318481494276693
SLC28A1	-2.63967	-2.02876	-2.2832	-3.83775	-1.62668	-2.25716	-2.1709	-2.94246	-3.24971	-3.59736	-2.69856	-2.10228	-1.96221	-3.31238	-2.32886	-4.49957	-2.45351	-1.7397	-2.30957	-2.75041	-3.15894	-2.04044	-2.16585	-2.31327	-3.12986	-3.35835	-2.51426	-2.65865	-1.97784	-2.17317	-2.59156	-1.68644	-1.51664	-4.48823	-1.73509	-0.114092	0.22471	-0.89875	0.114092	-0.0955136	-0.320589	-1.0288	SLC28A1						0.26938040422956205	0.21319673511062306	-0.528809	0	0.5157429654107343	-0.374997	-0.169578	0.0897559	0.3302241362817748	0.51512	0.1814163835215009	1	0.061495852603545384	0.1333584191668135	0.4461657283697966	FALSE	FALSE	FALSE	FALSE	FALSE	FALSE	FALSE	FALSE	0.557202	0.9160903928839982	0.8804733570358079	0.661025	1	0.49616	0.7911383737421764	0.922037	-0.0849916	0.5259180976879142	0.27148234468791427	-1.28307	0.9280045246879145	0.2975154706879144	0.3837787196879144	-0.387782	-0.695028	-1.04268	-0.14388	0.45240107668791457	0.5924671646879144	-0.757705	0.22581880468791451	-1.94489	0.1011734486879144	0.8149795966879142	0.24510750668791426	-0.195735	-0.604256	0.5142405056879144	0.38883022668791434	0.24140878568791427	-0.575185	-0.803666	0.040423595687914406	-0.103973	0.5768381636879141	0.38150671468791436	-0.0368845	0.8682420706879143	1.0380437116879144
SLC34A3	-2.82162	-1.17679	-2.39891	-1.31444	-1.81055	-1.80733	-3.83386	-3.14497	-1.94399	-1.41081	-0.812003	-1.08007	-1.98897	-0.965149	-0.210545	-2.25671	-0.992663	-1.78784	-1.06225	-1.64784	-2.6631	-2.36743	-1.24307	-0.733375	-7.25041	-2.91595	-2.89372	-0.901879	-0.505749	-2.88395	-7.27845	-2.189	-2.47133	-7.86253	-0.525911	-0.20449	0.20449	0.373422	-1.16909	-1.12905	-1.45413	-0.659015	SLC34A3						-0.147342	0.8702466533706453	0.1979728411600695	0	0.0466673	-0.445958	-0.225532	0.2909292624125099	0.7281384554292305	0.056688377638630216	0.6955629050141887	1	0.9297108790097767	0.2923947954522405	0.5312464022465783	FALSE	FALSE	FALSE	FALSE	FALSE	FALSE	FALSE	FALSE	0.7957340148160895	0.9764150271563412	0.4658566828033878	0.9317849500964213	1	0.992137	0.8423923382958823	0.9392389113079324	-1.02269	0.6221377271578065	-0.599984	0.4844867701578064	-0.011621	-0.00840498	-2.03494	-1.34605	-0.145063	0.3881155001578065	0.9869214891578064	0.7188515901578064	-0.19005	0.8337747191578065	1.5883788041578062	-0.457786	0.8062608611578066	0.011088458157806473	0.7366722521578064	0.15108310015780638	-0.86418	-0.56851	0.5558580241578065	1.0655488701578064	-5.45148	-1.11703	-1.09479	0.8970445431578065	1.2931749591578063	-1.08503	-5.47953	-0.39008	-0.672405
SLC38A10	-0.909884	0.800936	0.0385655	0.0975163	1.28621	0.201321	-0.324355	0.17673	0.670895	0.717054	0.539249	-0.166427	-0.816038	0.175421	0.379771	-0.350147	-0.660149	0.0212032	0.269232	0.0459997	-0.362417	-0.624126	0.352818	-1.97971	-0.0098934	0.902012	0.132094	0.500147	0.707109	0.104687	0.108473	-0.566962	-0.334107	-6.11938	-7.31544	-0.325919	0.296227	-0.222483	0.222483	0.190049	0.504894	0.237785	SLC38A10						0.3741878581812531	0.010392889292039556	0.591692	0	0.20322712128061185	0.32796643485478727	0.396979	0.32135524146788724	0.24566028752337946	0.9754435061201219	0.0390064	1	0.4651930344700348	0.18048591670050487	0.050184	FALSE	FALSE	FALSE	FALSE	FALSE	FALSE	FALSE	FALSE	0.8210732227909517	0.8915117115615824	0.9953827233649828	0.3817703407113573	1	0.8844607380479916	0.8206414648270358	0.8214497884535622	-0.859066	0.8517528884814565	0.0893827	0.14833354348145666	1.3370283724814567	0.2521379784814567	-0.273538	0.2275468064814566	0.7217118354814565	0.7678710614814566	0.5900662504814564	-0.11561	-0.765221	0.22623809848145673	0.4305884954814565	-0.299329	-0.609332	0.0720205	0.32004941848145657	0.096817	-0.3116	-0.573309	0.40363558748145645	-1.9289	0.040923849481456664	0.9528289074814564	0.1829110154814566	0.5509647014814566	0.7579258284814566	0.1555043764814564	0.15929013448145662	-0.516144	-0.28329
SLC39A14	-4.23965	-4.04325	-8.90441	-2.08225	-4.47055	-3.42972	-3.33037	-4.07033	-3.70833	-8.45884	-3.0266	-7.53774	-2.28739	-2.80958	-3.80129	-4.90161	-8.51376	-4.42185	-4.13611	-3.09275	-4.58846	-4.34937	-7.92544	-4.83505	-2.45099	-2.97189	-7.63054	-3.26233	-2.41493	-2.84036	-7.26039	-4.01048	-3.63384	-8.84447	-8.80247	0.0945287	-0.222454	0.0978202	-0.0945287	-0.434874	-0.238129	-0.152909	SLC39A14						0.5245529787952717	0.8593725671666179	0.1605854048618876	0	0.7255857868842254	-0.378037	-0.00483749	0.6370214316364828	0.4038375222089524	0.21576147222494232	0.8300024595978956	1	0.2067153475733577	0.43451378014385167	0.9913266254595197	FALSE	FALSE	FALSE	FALSE	FALSE	FALSE	FALSE	FALSE	0.9030717810790145	0.9201129009410162	0.7320183553956988	0.9685442235307775	1	0.7525990402268625	0.8784767506540944	0.9979960283534134	-0.144436	0.0519699	-4.80919	2.012966491467522	-0.375338	0.6654923174675217	0.764844	0.024888253467521944	0.3868836574675219	-4.36362	1.0686156484675218	-3.44253	1.8078309284675218	1.2856331594675217	0.2939244774675217	-0.806396	-4.41854	-0.326633	-0.0408953	1.0024660404675219	-0.493241	-0.254155	-3.83023	-0.739835	1.6442301174675218	1.1233244384675216	-3.53533	0.832888	1.6802862174675215	1.2548596454675218	-3.16518	0.0847396	0.46137748846752175
SLC39A5	-4.60098	-5.1685	-4.70181	-4.78341	-4.52104	-4.80214	-5.24218	-5.28093	-4.42355	-3.74648	-4.52324	-4.74725	-5.02569	-4.85286	-3.57886	-4.06564	-4.12751	-4.23943	-5.42875	-4.05649	-4.64342	-4.97186	-4.14339	-5.87086	-4.53636	-4.08349	-4.71296	-4.5626	-4.43856	-4.20891	-4.87436	-4.27524	-4.47748	-4.4896	-4.873	-0.395964	0.0661993	0.139706	-0.0661993	-0.732355	-0.297478	-0.16868	SLC39A5						-0.333122	0.051841938823826914	0.0831884	0	0.019459633769177528	-0.200012	-0.182376	0.6164757609960786	0.14328823389279274	0.87401	0.780808	1	0.9269023546271322	0.3567875505742084	0.31916461538939794	FALSE	FALSE	FALSE	FALSE	FALSE	FALSE	FALSE	FALSE	0.9015341956885312	0.8289758487883977	0.9737296974153516	0.9562977407844493	1	0.991957	0.8536042313876305	0.8915856807889817	-0.124252	-0.691769	-0.225077	-0.306678	-0.0443136	-0.325406	-0.765454	-0.804196	0.0531815	0.7302449593669086	-0.0465125	-0.27052	-0.548962	-0.376125	0.897871	0.4110863893669091	0.34922202736690855	0.23730210536690938	-0.95202	0.4202436543669089	-0.166695	-0.495132	0.33334136836690903	-1.39413	-0.059627	0.3932365833669091	-0.236227	-0.0858737	0.0381739	0.26781670436690913	-0.397631	0.20148637736690908	-0.000749134
SLC40A1	-0.991862	-1.75716	-1.44215	-0.618315	-0.732708	-1.56488	-1.8658	-1.69678	-0.630954	-0.751211	-1.30672	-4.02766	-0.894354	-1.29381	-1.08141	-1.0002	-1.5965	-0.680437	-0.812552	-1.34989	-2.23628	-1.28603	-0.700513	-1.08953	-1.30331	-0.815442	-1.47409	-0.427807	-1.12074	-1.46755	-1.30808	-1.02395	-1.40446	-2.01246	-1.28456	-0.852941	0.318417	-0.00579191	0.00579191	-0.414402	-0.166318	-0.959642	SLC40A1						-0.0701727	-0.297866	0.10216099053471663	0	0.0568184	0.0696858	0.028414133995962737	0.7987261060088289	0.7418699930566274	0.3399675689069426	0.6717234973119299	1	0.7837364898339247	0.7621984393484829	0.8707178057257494	FALSE	FALSE	FALSE	FALSE	FALSE	FALSE	FALSE	FALSE	0.9501299085761924	0.9766842381939089	0.7997131046948585	0.9214146559086878	1	0.9795786040013779	0.9653283962588979	0.9876980812861934	0.1449274922215596	-0.620372	-0.30536	0.5184740552215598	0.40408105822155965	-0.428088	-0.72901	-0.55999	0.5058352922215597	0.3855786182215596	-0.169932	-2.89087	0.24243499822155978	-0.157016	0.055377	0.1365851762215595	-0.459707	0.45635238422155966	0.3242378702215597	-0.213105	-1.09949	-0.149241	0.4362761662215598	0.047254646221559844	-0.166517	0.3213476432215596	-0.337304	0.7089829472215597	0.0160518	-0.330764	-0.171294	0.1128377872215595	-0.267668
SLC44A4	0.222804	-1.04387	-0.365057	-0.0453998	-0.17067	-2.54174	-0.340065	-3.14896	-0.256445	-2.25206	-0.539089	-0.693538	-0.444477	0.0655158	-1.2119	-0.575256	-1.01748	-0.0224296	-1.15079	-0.265354	-0.728485	-2.19704	0.0810332	-0.513748	-1.2569	-0.638649	0.0501629	-1.4694	-1.46752	-2.6978	-0.468655	-0.719054	-0.206199	-0.392584	-1.01073	0.139455	-0.139455	0.315484	-0.275601	-0.287841	-1.07164	0.703079	SLC44A4						0.14992934390561397	0.0670986	-0.548412	0	-0.39932	0.12745922409667568	0.018225628644042688	0.4117695816805746	0.5959677509506609	0.8346768124009063	0.21543432815831703	1	0.23355460865311986	0.6959104958265533	0.9410411129760634	FALSE	FALSE	FALSE	FALSE	FALSE	FALSE	FALSE	FALSE	0.8501940322549679	0.9706796371155929	0.959788	0.6975802399044517	1	0.7676199363482225	0.9487931465920072	0.9951665659934404	0.7884157692836371	-0.47826	0.20055421828363715	0.5202115442836373	0.3949414252836373	-1.97613	0.22554649028363707	-2.58334	0.30916621028363717	-1.68645	0.0265221	-0.127927	0.12113409828363696	0.6311271422836371	-0.646289	-0.00964474	-0.451866	0.543182	-0.585181	0.30025772828363717	-0.162874	-1.63143	0.6466446262836372	0.051863	-0.691285	-0.0730375	0.6157743212836373	-0.903793	-0.901904	-2.13219	0.0969565	-0.153443	0.35941249428363714
SLC4A1	-1.97609	0.132586	-1.93861	-2.18203	-1.67915	-2.23887	-2.29029	-2.33161	-2.12586	-2.39251	-2.21287	-2.08643	1.86192	-2.17379	-1.86604	-2.15645	-1.28378	-1.78213	-2.44459	-1.63797	-0.118627	-2.24304	-1.69097	-1.6031	-0.273292	3.57999	-1.8887	-2.25158	-2.2467	-2.30351	-1.90081	-1.94744	0.463415	-2.24073	-2.34951	0.0648593	-0.23706	-0.0278834	0.0278834	0.273484	-0.362507	-0.0403121	SLC4A1						-1.88921	-0.311709	-2.70012	0	-1.68444	-1.1601	-1.77011	0.8078169048474011	0.451679	0.8840232398431465	0.5143047104311103	1	0.5127299560804918	0.2763813165690212	0.3456950945287165	FALSE	FALSE	FALSE	FALSE	FALSE	FALSE	FALSE	FALSE	0.9520636639468611	0.9312484141324323	0.9784055091336535	0.8622540700807997	1	0.9104769929484248	0.8423923382958823	0.8998332072270103	-2.41422	-0.305541	-2.37674	-2.62016	-2.11727	-2.67699	-2.72841	-2.76974	-2.56398	-2.83063	-2.651	-2.52456	1.4237901534247936	-2.61192	-2.30416	-2.59458	-1.72191	-2.22025	-2.88272	-2.0761	-0.556754	-2.68117	-2.1291	-2.04123	-0.711419	3.141858478424794	-2.32682	-2.68971	-2.68483	-2.74164	-2.33894	-2.38556	0.025287622424793845
SLC51B	-6.62062	-5.4368	-6.39722	-5.18793	-5.04018	-4.83415	-4.61284	-5.0996	-6.95603	-4.76402	-5.4263	-5.35918	-6.01508	-5.63407	-4.87907	-5.17969	-6.55201	-5.95334	-4.95931	-7.15759	-5.51423	-5.5747	-4.66535	-5.82899	-6.05378	-5.68616	-6.79078	-3.9331	-5.63917	-4.87655	-5.442	-4.63574	-4.4665	-6.18528	-7.65785	-0.522028	0.0968825	-0.0968825	0.120429	-0.0972017	-0.295496	-0.381126	SLC51B						0.37217720773990387	0.25053405950029906	0.30084937165910147	0	0.9449537355684003	-0.359054	-0.0171293	0.0649398	0.250148	0.4940692307863067	0.4492918162218117	1	0.00858418	0.23282368467661682	0.9501800166667681	FALSE	FALSE	FALSE	FALSE	FALSE	FALSE	FALSE	FALSE	0.49301104309760424	0.8915117115615824	0.8713584615685773	0.8355197349253274	1	0.1939947084239434	0.8295258188322052	0.9952007504796476	-0.958027	0.22579423832862325	-0.734628	0.4746607403286234	0.6224091153286233	0.8284420573286235	1.0497538483286235	0.5629870163286235	-1.29344	0.8985709743286234	0.23628779832862248	0.30341307332862294	-0.352487	0.028519833328622967	0.7835247223286234	0.4829051803286227	-0.889414	-0.290751	0.7032777503286233	-1.49499	0.1483620143286234	0.087888	0.9972431063286232	-0.166404	-0.39119	-0.0235681	-1.12819	1.729488261328623	0.023420433328623293	0.7860389943286233	0.2205883803286229	1.026852032328623	1.1960902313286228
SLC5A5	6.30793	5.94112	6.55717	6.63356	5.91483	7.09993	6.48698	6.57558	5.96919	6.15864	6.20188	6.89626	5.89037	6.01384	5.98587	6.12829	4.71716	6.30519	5.45739	5.97193	6.18031	5.95229	5.78922	3.85658	5.21906	6.16732	6.59122	5.69064	6.18492	6.18805	6.46128	6.56185	6.68552	-1.94087	-1.65939	-0.154257	0.154257	0.183932	-0.381551	-1.66718	-0.669198	-1.30526	SLC5A5						0.6226268014922915	0.41016944065973954	0.3943011388812863	0	0.4811602446465105	0.0905352	0.3199819131582887	0.079048	0.015990303692367817	0.20298562374620369	0.17085036888273716	1	0.0544955	0.6032292250187357	0.0683549	FALSE	FALSE	FALSE	FALSE	FALSE	FALSE	FALSE	FALSE	0.5281532838314015	0.4058847180230934	0.7164508825142161	0.6496811554047939	1	0.47287474642715005	0.9313642336046261	0.8214497884535622	0.4586851879159396	0.0918786	0.7079280129159392	0.784315	0.0655914	1.250687159915939	0.6377440209159395	0.7263386599159396	0.11994558091593953	0.30940388091593973	0.3526447159159395	1.0470181959159397	0.041128605915939115	0.16460279991593893	0.13663343691593952	0.2790515059159392	-1.13208	0.4559509949159394	-0.39185	0.12268710891593905	0.33107431591593944	0.10304511091593928	-0.0600251	-1.99266	-0.630178	0.3180805409159394	0.7419791399159398	-0.1586	0.33567553291593966	0.33880666791593905	0.6120437259159395	0.7126092119159394	0.8362753719159391
SLIRP	0.064571	-2.52785	-0.243786	-0.468055	-1.52418	-1.05624	-0.174278	-2.85039	-0.336651	-1.091	-0.88758	-1.49183	-0.984501	-1.7206	-2.01841	-1.44066	-1.56096	0.411653	-0.431237	-1.79686	-0.761859	-3.08107	0.105361	-0.78914	-0.0434766	0.0613084	-1.58463	-0.0935604	-1.71479	-2.45741	0.211784	0.542395	-1.75785	-0.107398	-1.48354	-0.458065	0.58528	0.397547	-0.397547	0.77477	1.29936	0.81387	SLIRP	Q9GZT3	SLIRP	Matrix	Mitochondrial central dogma > mtRNA metabolism > mtRNA stability and decay | Mitochondrial central dogma > Translation	TRUE	-0.0111281	-0.877215	-0.417726	0	0.15662738869831952	0.027592535423653544	-0.0697271	0.554846	0.977178	0.15802151536515027	0.4476432947304463	1	0.7372203045324818	0.9467194778985217	0.8345616396124285	FALSE	FALSE	FALSE	FALSE	FALSE	FALSE	FALSE	FALSE	0.8873634103471804	0.9965164204088099	0.6674750166901215	0.8346082395272679	1	0.9767583114395159	0.9920471699665542	0.9847270535798524	0.690421	-1.902	0.3820640779771569	0.15779565997715686	-0.898328	-0.430388	0.4515723489771569	-2.22454	0.28919922697715683	-0.465145	-0.26173	-0.865982	-0.358651	-1.09475	-1.39256	-0.814814	-0.935107	1.0375037539771568	0.19461316897715691	-1.17101	-0.136009	-2.45522	0.7312117389771569	-0.16329	0.582374	0.6871587949771569	-0.958782	0.53229	-1.08894	-1.83156	0.8376341089771568	1.168244979977157	-1.132
SLIT2	-1.73685	-2.7664	-1.31878	-0.521629	-0.969297	-1.36058	-0.82164	-1.91901	-1.40347	-1.19397	-1.04367	-1.73304	-1.10312	-1.07541	-0.746898	-2.41353	-0.749468	-1.60242	-1.12498	-1.44276	-1.47624	-0.983816	-1.4913	-1.73878	-1.50963	-0.484507	-1.39495	-0.841992	-0.78342	-1.08298	-0.916614	-1.26704	-1.40298	-1.25421	-3.54341	-0.321778	-0.0461121	0.0461121	0.498211	-0.506319	0.188597	-0.0639178	SLIT2						0.0733857	0.1679226562311811	-0.0633969	0	0.25883376454416673	-0.19802	-0.0805947	0.7484677398421841	0.7772344796236401	0.5334814910636329	0.8215080364165632	1	0.217989	0.28324220536613504	0.6302976240386586	FALSE	FALSE	FALSE	FALSE	FALSE	FALSE	FALSE	FALSE	0.9352833592874956	0.9805936606086906	0.8854195346678162	0.9669993781485449	1	0.7569190684595434	0.8423923382958823	0.9516667077249403	-0.446084	-1.47563	-0.0280073	0.7691407917844582	0.3214723097844581	-0.0698084	0.4691294867844582	-0.628244	-0.112703	0.0967963	0.24710068278445804	-0.442268	0.18765391678445828	0.21535791978445806	0.5438718747844582	-1.12276	0.5413017147844581	-0.311647	0.16578660578445825	-0.151985	-0.185473	0.30695397278445824	-0.200531	-0.448009	-0.218864	0.8062626057844581	-0.104176	0.4487781837844581	0.5073498527844583	0.20778498078445812	0.37415606578445826	0.023725726784458258	-0.11221
SLITRK1	2.69723	4.13431	3.29601	3.60573	4.27455	3.72691	2.69991	3.68779	3.9776	4.10654	3.94008	2.53197	3.6371	3.86851	4.52707	3.69548	4.01288	3.57773	4.19967	4.10786	3.96273	3.8516	3.43409	0.590695	3.51997	3.90691	4.20677	4.30187	3.92641	3.14186	3.31267	2.88552	2.74469	-4.70932	-4.28449	-0.270846	0.00439955	0.35925	-0.00439955	-0.517434	-0.392666	-0.395655	SLITRK1						-0.167697	0.032430057937868975	0.16380394157929423	0	-0.274131	0.1054222954696292	0.025333625925794395	0.7116486102978357	0.517348	0.9199464408731808	0.5069318450575834	1	0.33704132859153024	0.6763850243496992	0.8980377931560206	FALSE	FALSE	FALSE	FALSE	FALSE	FALSE	FALSE	FALSE	0.9206180640956997	0.9468760322109823	0.9873837318362216	0.8590002329312191	1	0.8368172670827415	0.9435822078745387	0.9902783730169632	-1.07479	0.3622940256543379	-0.476013	-0.16629	0.502533	-0.0451114	-1.07211	-0.0842288	0.2055823446543375	0.3345232716543374	0.16806027265433757	-1.24005	-0.134921	0.0964906	0.7550470386543372	-0.0765442	0.24086073565433758	-0.194294	0.4276516616543378	0.3358379546543379	0.1907042096543375	0.0795796	-0.33793	-3.18133	-0.252055	0.13488490265433728	0.43474904665433767	0.52985	0.1543913276543376	-0.630159	-0.459351	-0.886502	-1.02733
SLITRK2	0.81218	2.53153	1.65909	2.26288	2.783	2.56485	1.11564	1.77137	2.87687	2.78371	2.51366	2.11712	2.96726	2.75395	2.91166	1.72941	2.48455	1.77717	1.88259	2.47753	2.07256	2.54863	1.83718	-1.91427	1.52458	1.46283	2.21353	3.0428	2.29554	1.83571	2.36863	1.57274	1.55539	-6.60109	-6.16705	-0.484247	-0.0384089	0.198805	0.0384089	-0.271663	0.278529	0.213204	SLITRK2						0.19040575336786086	0.7928842147239825	0.6145546342556113	0	0.2807716636632661	-0.148429	0.10629166586508848	0.0730985	0.5197044678550654	0.00760372	0.0450188	1	0.35037168854279255	0.5509663559844011	0.6305193096449261	FALSE	FALSE	FALSE	FALSE	FALSE	FALSE	FALSE	FALSE	0.5158172597444426	0.9468760322109823	0.17468545427812796	0.3976298335391131	1	0.8389051416574169	0.9125483477701262	0.9516667077249403	-1.119	0.6003484623059926	-0.272084	0.3317008683059925	0.8518198553059925	0.6336689053059927	-0.815539	-0.159809	0.9456915333059928	0.8525316803059929	0.5824776783059926	0.1859452383059926	1.0360856993059928	0.8227673373059928	0.9804821463059927	-0.201768	0.5533707813059926	-0.154005	-0.0485895	0.5463466973059927	0.14138636230599264	0.6174556213059926	-0.0939985	-3.84545	-0.406596	-0.468344	0.28234889630599286	1.111622887305993	0.3643600293059928	-0.095468	0.43745417530599273	-0.358443	-0.375789
SLITRK5	2.82604	4.52399	3.54529	4.11383	4.48815	4.5338	2.93537	4.14306	4.15278	4.47167	4.45798	2.93686	4.35481	4.33385	4.70475	3.53752	3.70763	3.77633	4.08646	4.13734	4.10299	3.91012	3.80308	0.226978	3.0664	3.73225	3.99342	4.6552	4.27888	3.88351	3.77683	3.73238	3.20767	-1.4796	-1.26025	-0.0924369	-0.0724907	0.0724907	0.0754846	-0.359283	0.0318129	0.0701651	SLITRK5						0.2864420863125156	0.4985442338381697	0.5971137408084036	0	0.2760953114647879	0.038064018325818336	0.22768816644780107	0.2526807272688353	0.2973611260739296	0.10530837070099408	0.015299622456233316	1	0.27614315929341476	0.867885	0.24148267306374677	FALSE	FALSE	FALSE	FALSE	FALSE	FALSE	FALSE	FALSE	0.7603366319628452	0.9026097342671222	0.5712350151709276	0.24129686002002929	1	0.8065814746083504	0.9818269693716902	0.865091	-0.891909	0.8060337105269781	-0.172659	0.3958799055269779	0.7701954385269778	0.8158441785269773	-0.782588	0.4251062475269771	0.4348264215269769	0.7537122085269773	0.740024	-0.781091	0.6368546285269778	0.6158917405269771	0.9867983185269776	-0.180437	-0.010327	0.058376090526977654	0.3685063255269779	0.4193834645269775	0.38504019752697727	0.19216876152697762	0.0851252	-3.49098	-0.651559	0.014294420526977289	0.27546483452697773	0.9372477175269776	0.5609285515269776	0.16555995552697744	0.0588745	0.014426690526977587	-0.510284
SLITRK6	3.18803	2.86851	2.62725	2.99398	2.38317	3.22617	1.79387	3.72507	0.809556	3.74725	0.997864	0.686155	1.049	2.58009	2.50652	3.2091	1.246	0.503947	1.56175	3.02962	0.977742	2.36606	1.48953	-0.554947	0.750838	1.15936	1.87422	2.23068	1.81084	1.60817	0.568979	3.1435	2.00475	-3.68344	-4.02191	-0.159358	0.154162	0.336223	-0.154162	-0.290496	0.0283662	0.531889	SLITRK6						0.9762720279883396	0.11988271823478823	1.1067349693690889	0	0.2728313064067207	0.8115058514091334	0.924072	0.0995051	0.010662387911448348	0.8419953864402386	0.0903147	1	0.5831	0.045367360069003694	0.00504954	FALSE	FALSE	FALSE	FALSE	FALSE	FALSE	FALSE	FALSE	0.5735393160048051	0.3347866539594649	0.9614876551192056	0.5164098397497032	1	0.9403068449281797	0.7111302914521335	0.6530734111904678	1.3686570853995452	1.0491331693995447	0.8078794353995447	1.1746015063995452	0.5637945123995447	1.4067907223995446	-0.0255027	1.905699595399545	-1.00982	1.927875649399545	-0.82151	-1.13322	-0.770372	0.760713	0.6871461503995446	1.3897214043995445	-0.573376	-1.31543	-0.257621	1.2102408813995449	-0.841633	0.5466822123995448	-0.32984	-2.37432	-1.06854	-0.66002	0.054840787399544885	0.4113033893995449	-0.0085334	-0.211209	-1.2504	1.324126214399545	0.18537449939954476
SLK	-1.44317	-2.41917	-2.12738	-6.86364	-0.978928	-0.486402	-1.89121	-2.60672	-1.36871	-2.21232	-1.02401	-2.46115	-1.35375	-2.0225	-1.23928	-2.70955	-1.73673	-1.39773	-1.30745	0.432597	-2.30542	-6.27278	-3.0415	-1.06659	-0.870355	-1.44279	-2.09452	-1.13843	-0.568639	-6.59666	0.355355	-6.18182	-6.46414	-3.18292	-0.843238	-0.147107	0.264813	-0.168804	0.147107	1.67086	1.02879	1.56422	SLK						-0.217155	-0.287332	-0.268468	0	0.10315102452299083	-0.194983	-0.217282	0.9813639305096625	0.7217180505600496	0.7063150934531075	0.7258628115571117	1	0.8907400062857669	0.7293605535172077	0.6542133325087636	FALSE	FALSE	FALSE	FALSE	FALSE	FALSE	FALSE	FALSE	0.9953939777288489	0.9764150271563412	0.9351393817877384	0.9380442456618647	1	0.9877771349563415	0.953523	0.9586422503878078	-0.0438533	-1.01985	-0.728061	-5.46432	0.4203901212261545	0.9129164422261544	-0.491895	-1.2074	0.030608719226154744	-0.813003	0.3753057222261544	-1.06184	0.045563629226154576	-0.623183	0.1600419592261546	-1.31023	-0.337413	0.00158991	0.0918678	1.8319148132261547	-0.9061	-4.87346	-1.64218	0.33273290222615437	0.5289632782261545	-0.0434727	-0.695205	0.26088420622615444	0.8306792532261545	-5.19734	1.7546734122261545	-4.7825	-5.06482
SLMAP	-3.58573	-2.52732	-3.29493	-2.69581	-3.14549	-1.92169	-2.79765	-3.01957	-2.07708	-2.049	-2.1636	-2.52872	-2.23814	-2.51461	-2.14121	-2.75704	-2.9101	-2.20474	-2.42913	-2.62106	-3.69083	-2.89298	-2.3634	-3.69926	-2.35816	-2.20454	-1.64389	-2.19207	-2.23697	-2.62637	-2.48229	-2.31266	-1.59474	-3.53192	-3.30982	-0.323343	0.115779	0.230475	-0.115779	0.0076611	-0.0134791	0.000733459	SLMAP						-0.218179	0.19560099422638302	0.2640260722800173	0	0.33953969376454574	-0.307365	-0.159578	0.2529463937899201	0.44165574719440104	0.48528667367784484	0.36923847402593246	1	0.17640276365063368	0.12077425586400031	0.39040268643992426	FALSE	FALSE	FALSE	FALSE	FALSE	FALSE	FALSE	FALSE	0.7603789767940488	0.9296923241771905	0.8683220193850609	0.7932244596611349	1	0.7226726339699049	0.7874363211701891	0.9120362100967156	-1.04445	0.013964643462724873	-0.75365	-0.154526	-0.60421	0.6195909974627247	-0.256368	-0.478292	0.46420344446272455	0.49227672846272513	0.377685	0.012562753462725023	0.3031410504627246	0.026670662462724676	0.4000703104627246	-0.215756	-0.368822	0.336537	0.11215074446272497	-0.0797812	-1.14955	-0.351702	0.1778834344627248	-1.15798	0.18312341746272487	0.3367431294627248	0.8973947554627251	0.3492118974627251	0.3043062954627248	-0.0850873	0.0589879	0.22862390246272463	0.9465426244627251
SLPI	-0.497066	-0.207253	-0.804833	-1.4181	-0.336983	0.716167	-0.312784	-0.445888	-0.63861	0.727681	0.499641	-0.458988	-0.0457103	-0.713221	0.187948	0.268875	-0.973767	0.655033	0.515038	-0.274188	-1.31825	-1.18654	-0.573732	-1.7683	-0.586146	0.768169	-0.667312	-0.872229	-0.46914	0.262177	0.592226	2.55075	-0.596116	-8.34405	-8.11203	0.0261162	-0.073168	0.0839239	-0.0261162	-0.29727	-0.316449	-0.657711	SLPI						-0.0675529	-0.00183155	0.3660989520661416	0	1.0203617922470696	-0.587332	-0.25084	0.39159059629958165	0.8585987568210909	0.9966741532586656	0.3942026301957008	1	0.16315287953902868	0.36310491262793654	0.6257102020925243	FALSE	FALSE	FALSE	FALSE	FALSE	FALSE	FALSE	FALSE	0.8424689157599069	0.9862277475032221	0.9999060836871169	0.8019882723681823	1	0.7002806602909452	0.8568140249326461	0.9516667077249403	-0.283573	0.00624075	-0.59134	-1.2046	-0.12349	0.9296598423486276	-0.0992911	-0.232395	-0.425117	0.9411745093486276	0.7131344743486276	-0.245495	0.16778302334862744	-0.499727	0.4014417113486277	0.48236817934862747	-0.760273	0.8685264463486277	0.7285313343486276	-0.0606946	-1.10476	-0.973047	-0.360238	-1.5548	-0.372652	0.9816622113486276	-0.453818	-0.658736	-0.255647	0.4756705663486274	0.8057189593486276	2.7642395753486273	-0.382623
SLURP1	-2.53792	-1.8326	-2.41277	-2.41732	-2.31266	-2.24051	-2.35461	-3.32627	-2.91392	-1.80239	-2.55788	-2.38229	-2.51028	-2.68165	-1.65629	-1.75711	-2.65739	-1.88032	-1.9295	-2.18657	-2.13473	-2.37873	-1.46626	-3.04496	-2.28724	-2.17327	-2.15799	-1.89683	-0.564315	-2.37081	-3.38388	-2.11268	-2.61223	-3.56884	-3.48837	0.0409855	-0.0409855	0.19984	-0.167772	-0.0064327	-0.252894	-0.135876	SLURP1						-0.165615	-0.131467	-0.418304	0	0.2380772675349045	-0.353866	-0.299443	0.6329771449852442	0.35289906409921246	0.6032938747310648	0.1590216976033487	1	0.5245629242106605	0.31487166658669613	0.2400295764693193	FALSE	FALSE	FALSE	FALSE	FALSE	FALSE	FALSE	FALSE	0.9015341956885312	0.9192462191060804	0.9045491036617875	0.6379861422109455	1	0.9167092677290907	0.8433676988003815	0.865091	-0.418613	0.2867162708856984	-0.293456	-0.298005	-0.193345	-0.121195	-0.235295	-1.20696	-0.794609	0.31692340988569817	-0.438572	-0.262975	-0.390968	-0.562338	0.46301686688569826	0.3621998038856984	-0.538079	0.23899294088569828	0.1898158778856986	-0.0672605	-0.0154189	-0.259414	0.6530528648856984	-0.925644	-0.167924	-0.0539554	-0.0386813	0.22248522188569855	1.5549969818856983	-0.251501	-1.26457	0.00663562	-0.492913
SLX4IP	-1.2985	-0.568707	-0.611303	-0.235898	-1.07651	-0.129182	-0.791704	-1.03866	-0.677406	-0.260097	-1.52963	-0.543966	-0.290985	-0.992839	-0.532564	-0.867648	-0.101321	-0.560822	-1.0005	-0.422388	-0.992591	-0.335161	-1.18708	-1.65663	-0.0313563	-0.755562	-0.942497	-0.924854	-0.437085	-0.432592	-1.25869	-0.989032	-1.21086	-1.39801	-0.699976	-0.499421	0.0779918	-0.0779918	0.161016	-0.168178	-0.601042	-0.856814	SLX4IP						0.0478104	0.10044823883816979	-0.133398	0	-0.167413	0.0387531	0.00891822	0.8280555618186018	0.8222245259661494	0.6818927901245961	0.6416846360285923	1	0.46732375807108784	0.8249170353507833	0.9538878153258916	FALSE	FALSE	FALSE	FALSE	FALSE	FALSE	FALSE	FALSE	0.9568924052465271	0.9862277475032221	0.9289050347323505	0.9110115545768988	1	0.8859209093305241	0.9695961638529768	0.9952007504796476	-0.629426	0.10036437078699849	0.057768191786998345	0.43317329878699823	-0.40744	0.5398897427869983	-0.122633	-0.369586	-0.00833444	0.40897480778699835	-0.860554	0.12510536078699844	0.37808669878699824	-0.323768	0.13650777478699821	-0.198577	0.5677501787869983	0.10824992578699826	-0.331431	0.24668339678699835	-0.323519	0.3339109347869983	-0.518011	-0.987557	0.6377153377869984	-0.0864904	-0.273425	-0.255782	0.23198701878699818	0.2364796577869984	-0.589622	-0.31996	-0.541787
SMAD1	-0.991562	-6.26611	-1.78298	-2.07034	-2.72995	-3.45465	-0.753265	-6.2932	-1.96773	-1.65933	-1.62303	-2.25282	-6.53773	0.0912003	-1.00179	-2.54957	-0.081991	-1.84474	-0.51415	-1.3652	-2.11089	-0.445535	-3.44787	-6.05792	-5.75477	-4.74225	-0.69354	-0.784756	-1.62017	-2.19567	-0.924839	-2.61091	-0.975695	-6.3669	-0.967345	-0.179866	-1.53273	0.179866	0.984815	0.675916	-0.0235908	-3.23867	SMAD1						-0.392131	0.34073001259463637	-0.63199	0	0.13564124551976836	-0.696018	-0.579581	0.7682700416555859	0.5480857034527579	0.6541677013615199	0.4717170011540722	1	0.809733	0.15726976792284106	0.2208165482874625	FALSE	FALSE	FALSE	FALSE	FALSE	FALSE	FALSE	FALSE	0.9420433122531833	0.9565342880322257	0.9204746190205302	0.8429746781914971	1	0.9824214665565075	0.80266	0.8594479431504886	0.5130716724045729	-4.76148	-0.278345	-0.565708	-1.22531	-1.95002	0.751369	-4.78856	-0.463092	-0.154701	-0.118395	-0.748182	-5.0331	1.595834133404573	0.5028421154045729	-1.04494	1.422642820404573	-0.340108	0.9904841314045728	0.1394338374045728	-0.606252	1.0590992094045728	-1.94324	-4.55329	-4.25014	-3.23761	0.8110942404045728	0.7198773804045728	-0.115534	-0.691041	0.5797944854045727	-1.10627	0.5289392774045728
SMAD2	2.43135	1.08878	-3.97883	0.155273	0.00756564	-0.00664538	-3.79711	-3.84519	0.57339	0.636669	0.57705	0.911398	1.76825	-3.34344	-3.19764	-3.561	0.733748	1.55436	1.39952	-3.37662	-3.36332	0.383562	0.00013587	-2.60991	-3.30677	0.165191	-3.70496	2.42879	0.667374	0.252332	-2.33481	1.52516	-3.61515	0.540539	0.708072	-4.33093	-0.567106	0.584853	0.567106	0.68335	1.6115	0.649911	SMAD2						0.7104508263699008	0.5468462452261605	0.29170721903139674	0	1.0048379580798106	-0.266822	0.12997332764321057	0.7561581080272318	0.3724660993468637	0.5338131215419928	0.7140019070183077	1	0.1971486045067719	0.6942977320418703	0.8235146783767525	FALSE	FALSE	FALSE	FALSE	FALSE	FALSE	FALSE	FALSE	0.9369125761876328	0.9192462191060804	0.8855506220054213	0.9343431363342442	1	0.7409749158141948	0.9487931465920072	0.9828396059046258	2.5201334017016537	1.1775629917016537	-3.89005	0.24405275170165389	0.0963452	0.0821342	-3.70833	-3.75641	0.6621697217016539	0.7254484807016539	0.6658298067016541	1.0001772847016537	1.8570337227016538	-3.25466	-3.10886	-3.47222	0.822527	1.643135004701654	1.488300413701654	-3.28785	-3.27454	0.4723420867016539	0.0889155	-2.52113	-3.21799	0.25397079670165396	-3.61618	2.517564835701654	0.7561539747016539	0.3411118857016538	-2.24603	1.613935317701654	-3.52637
SMAD3	-2.93616	-0.292778	-1.36398	-1.24309	-0.733414	-1.23264	-0.728259	-0.214401	-0.31217	-0.617819	-2.53288	0.146393	-0.147991	-1.09189	-1.73289	0.314003	-0.913064	-1.72603	0.000224633	-0.257895	-1.79999	-1.24172	-2.11455	-1.97834	-1.82353	0.0431522	0.925872	-1.44984	-0.485242	-0.737132	-0.655179	-2.50262	0.142957	-0.811009	-4.76399	0.057267	-0.057267	0.534832	-1.13826	-1.0264	-1.99472	-0.988845	SMAD3						-0.518356	0.00302855	-0.154516	0	-0.210268	-0.254082	-0.321411	0.8473941272558406	0.328978	0.9959851863996602	0.8045023970048117	1	0.6921634601386525	0.4220181916865936	0.3536329903964176	FALSE	FALSE	FALSE	FALSE	FALSE	FALSE	FALSE	FALSE	0.9630291950337123	0.9160903928839982	0.9999060836871169	0.9609948722586021	1	0.9710309699052583	0.878282	0.8998332072270103	-2.40785	0.23552816292759104	-0.835675	-0.714783	-0.205108	-0.704334	-0.199953	0.31390457892759105	0.21613622492759121	-0.0895127	-2.00457	0.6746988639275909	0.38031465992759117	-0.56358	-1.20458	0.8423090259275912	-0.384758	-1.19772	0.5285304399275911	0.27041088892759113	-1.27169	-0.713413	-1.58625	-1.45004	-1.29522	0.571458	1.4541778649275912	-0.921538	0.043063686927590945	-0.208826	-0.126873	-1.97431	0.671263
SMAD5	-0.734654	0.00312656	-0.0193495	-0.516536	-0.520478	-0.588812	-0.9314	-0.222301	-1.16014	0.101192	-0.506906	-0.00633496	-0.0337054	-1.19013	0.109487	-0.998377	-1.63316	-1.6379	-1.54869	-0.75893	-1.7811	-1.22363	-1.2696	-5.40727	-2.11044	-1.34019	-1.61427	-0.295318	-0.897118	-0.086795	-0.493188	-0.75296	0.841084	-6.88847	-5.65858	-0.13856	0.011293	0.245273	-0.011293	0.255744	0.557304	0.73072	SMAD5						1.0830733347168584	1.3218785841060794	1.1422271774822055	0	1.3637772175496599	-0.242298	0.3377445247753874	0.000924668	7.260523664480481e-05	0.000228179	0.000928502	1	0.00133964	0.3120820774589723	0.21882073937354446	TRUE	TRUE	TRUE	FALSE	FALSE	FALSE	FALSE	FALSE	0.0471175	0.023199508556151747	0.017148103409071518	0.0527431	1	0.0601397	0.8433676988003815	0.8594479431504886	0.7841492365442565	1.5219296955442563	1.4994536385442565	1.0022671255442566	0.9983251265442566	0.9299911345442565	0.5874030095442566	1.2965021935442567	0.3586589345442566	1.6199947255442566	1.0118972305442566	1.5124681785442566	1.4850977325442565	0.3286686735442565	1.6282903955442565	0.5204258365442564	-0.114355	-0.119097	-0.0298863	0.7598735815442565	-0.262292	0.2951726455442563	0.24919924854425649	-3.88847	-0.591634	0.17861575154425655	-0.0954659	1.2234848915442564	0.6216855125442564	1.4320080915442568	1.0256156015442564	0.7658432195442565	2.359887137544257
SMAP1	-4.67634	-4.11528	-4.18645	-4.17885	-4.01149	-4.89593	-4.85581	-5.82353	-5.65142	-4.44782	-3.6406	-5.13814	-5.31806	-4.06867	-4.51749	-4.56942	-4.26724	-4.17707	-5.33077	-3.59496	-4.50143	-5.05381	-4.22052	-4.31918	-4.00176	-4.44379	-4.63881	-3.79306	-4.11788	-4.9149	-4.74923	-6.20439	-3.90613	-4.94686	-3.70052	-0.441297	0.288796	0.192084	-0.192084	-2.75941	-4.09466	-2.36847	SMAP1						-0.013928	-0.311441	-0.249843	0	-0.0574624	0.0584358	-0.0274559	0.868109	0.9450021797190845	0.3006416688525594	0.49176696347932136	1	0.8330766355241682	0.8313620703964022	0.8937621374542809	FALSE	FALSE	FALSE	FALSE	FALSE	FALSE	FALSE	FALSE	0.969883	0.9951364112659834	0.7810276661179516	0.8550826330408687	1	0.9824214665565075	0.9695961638529768	0.989584	-0.314036	0.24701727626273676	0.17584926626273675	0.18345422226273655	0.3508055292627371	-0.533634	-0.493514	-1.46123	-1.28912	-0.085522	0.7217023442627368	-0.775845	-0.955763	0.293626	-0.155192	-0.207125	0.095062	0.18523145026273727	-0.968465	0.7673415622627369	-0.139134	-0.691513	0.1417787652627372	0.043121680262737064	0.36053645026273723	-0.0814867	-0.276507	0.5692410802627368	0.24442	-0.552595	-0.386927	-1.84209	0.45616611426273684
SMARCA1	-4.60415	-4.91142	-1.44675	1.02186	-4.68574	1.62523	-0.549452	-5.01431	0.284277	-4.99213	0.297589	-4.55294	-4.60732	-4.89945	-4.6646	-1.53924	-4.43617	-4.95235	-0.882661	-0.322248	-0.234951	-0.470884	0.0285341	-4.68523	-3.76539	0.71327	-0.56538	0.00612442	-4.74273	-1.39717	-4.4985	-4.58954	-4.77147	-5.37703	-0.671128	0.356312	-0.356312	0.911008	-0.48086	0.0419889	-4.66812	-1.01779	SMARCA1						0.6660260501254648	-3.85229	0.15015542607482976	0	-1.1357	2.2323063275606065	1.0508129040759258	0.31247493003576965	0.4036151059342794	0.0550767	0.8451020319576531	1	0.20118361273812851	0.0750449	0.11309967493178125	FALSE	FALSE	FALSE	FALSE	FALSE	FALSE	FALSE	FALSE	0.8119800656968887	0.9201129009410162	0.4582022304001171	0.9713078791874976	1	0.7449416389867172	0.7484137726157202	0.8296436067549625	-3.78125	-4.08852	-0.623855	1.8447600084816487	-3.86284	2.4481262044816483	0.2734465534816485	-4.19141	1.1071757674816483	-4.16924	1.1204876314816485	-3.73004	-3.78442	-4.07655	-3.8417	-0.716341	-3.61327	-4.12946	-0.0597619	0.5006503214816486	0.5879479894816486	0.3520147984816484	0.8514328614816485	-3.86233	-2.94249	1.5361690594816484	0.25751873748164866	0.8290231704816486	-3.91983	-0.574272	-3.67561	-3.76664	-3.94857
SMARCA2	-0.523921	-1.19615	-0.658695	-0.676484	-1.33609	-0.00692829	-1.85912	-1.06975	-0.180954	-0.00244341	-2.60834	-2.43499	-0.445851	-0.490695	1.38326	-0.634882	-0.592245	-1.59594	-1.75077	-0.877521	-0.356068	-2.20709	-0.0737501	-1.64847	-0.823783	0.44772	-1.46889	-0.810125	-1.26309	-0.821554	-1.804	-1.37138	-1.08434	-1.70219	-0.0241497	-0.419374	0.472139	0.257872	-0.257872	0.468208	1.02032	0.475323	SMARCA2						-0.0165138	0.8539052637902763	0.10396106027971513	0	-0.383362	-0.213914	-0.0867737	0.3105142765471654	0.9632610123133442	0.17385599165506188	0.827425	1	0.3429431472881608	0.6784425036827587	0.8263852502759349	FALSE	FALSE	FALSE	FALSE	FALSE	FALSE	FALSE	FALSE	0.8102527164619032	0.9965164204088099	0.6824938440881427	0.9677941740830206	1	0.8389051416574169	0.9435822078745387	0.9828396059046258	0.2461502798222752	-0.426076	0.11137620582227499	0.0935868	-0.56602	0.7631427308222752	-1.08905	-0.299683	0.5891166328222753	0.7676276078222752	-1.83827	-1.66492	0.3242195198222752	0.2793760178222754	2.1533279958222753	0.1351887488222754	0.17782607882227547	-0.825864	-0.980699	-0.10745	0.4140033838222753	-1.43702	0.6963208858222754	-0.878394	-0.0537117	1.2177909708222754	-0.698824	-0.0400536	-0.49302	-0.0514827	-1.03393	-0.601307	-0.314267
SMARCA4	-0.776105	-0.49246	-0.4086	-0.608767	-0.432847	-0.145225	-1.33165	-0.761421	-0.415614	-0.628905	-0.907117	-0.407991	-0.0394524	-0.471017	-0.303838	-0.631878	0.0226373	-0.784596	-0.621793	-0.485879	-0.381426	-1.182	-0.798061	-0.581088	0.0697948	-0.390859	-0.437779	-0.59907	-0.222814	-0.853475	-0.467118	-0.900435	-0.260447	-0.137535	-0.105406	-0.214664	0.147961	0.202729	-0.147961	-0.237446	-0.486284	-0.114198	SMARCA4						-0.0813104	0.1833630769180671	-0.187577	0	-0.0475573	-0.168343	-0.141666	0.5014038245719888	0.6298162659524456	0.3175944696512191	0.3593285445317408	1	0.7790301553315526	0.18225897755156528	0.2228833348420232	FALSE	FALSE	FALSE	FALSE	FALSE	FALSE	FALSE	FALSE	0.8738230707400688	0.971338	0.7911361455747191	0.7871013956888302	1	0.9795786040013779	0.8206414648270358	0.8594479431504886	-0.296837	-0.0131927	0.0706675	-0.129499	0.046420260151186984	0.3340427211511871	-0.852386	-0.282153	0.0636537	-0.149638	-0.42785	0.0712765	0.4398150161511871	0.00825002	0.17542905615118703	-0.152611	0.501905	-0.305329	-0.142526	-0.00661123	0.0978412	-0.702735	-0.318794	-0.101821	0.5490622121511873	0.0884085	0.041488486151186936	-0.119802	0.25645305315118716	-0.374208	0.012148938151186934	-0.421168	0.21882036615118705
SMC3	0.788408	-0.266655	0.432142	0.914167	0.576489	-0.300219	0.324354	-0.806187	0.183141	-0.494254	0.757408	-0.4907	0.483864	0.884228	0.636541	1.14543	0.781211	0.429273	1.24797	0.704198	0.217578	0.00348033	0.101422	0.919056	-0.1073	0.329724	1.12309	1.46945	0.650392	0.890372	1.17897	1.08632	0.506314	0.0879291	0.53408	-0.461133	0.675041	0.062331	-0.062331	2.13436	1.9683	1.72421	SMC3						-0.22844	-0.183484	-0.607373	0	0.35435786563479565	-0.517587	-0.43119	0.040688430464034926	0.3266864051408819	0.5307068321000568	0.0881748	1	0.10347303134281398	0.027427798033927257	0.029290178694371213	FALSE	FALSE	FALSE	FALSE	FALSE	FALSE	FALSE	FALSE	0.40554046656997744	0.9160903928839982	0.8853242047472606	0.5131585888529849	1	0.6151388283925341	0.6977551795959439	0.7876448052862596	0.1427303860542312	-0.912333	-0.213535	0.2684899330542313	-0.0691885	-0.945896	-0.321324	-1.45186	-0.462537	-1.13993	0.11173075605423123	-1.13638	-0.161813	0.23855045905423142	-0.00913606	0.4997531000542312	0.13553399405423117	-0.216404	0.6022891800542313	0.058520204054231355	-0.4281	-0.642197	-0.544255	0.27337816505423124	-0.752978	-0.315953	0.47741453705423126	0.8237729860542313	0.00471447	0.24469467205423134	0.5332908830542313	0.44064213205423125	-0.139364
SMC4	-0.184524	-0.419903	-0.726615	-0.704644	-0.62268	-1.03046	-0.435305	-1.73852	-1.87057	-0.366765	-2.11779	-0.0816029	-0.613305	-0.11843	-1.64257	-0.632688	-2.07019	0.0696744	-0.522936	-0.450462	-2.67235	-0.675364	-2.088	-0.649396	-0.743359	-1.45057	-0.891805	-0.818137	-3.83618	-2.62812	-0.607059	-1.48659	-1.04049	-1.03307	-2.9345	-0.568413	-0.0669123	0.0669123	0.177267	0.914988	0.828397	1.01804	SMC4						0.3130829450269306	0.3864476731673683	-0.460468	0	-0.503809	0.15712588754584725	0.11290313871688866	0.0974999	0.22134938918351885	0.29024087301072066	0.3300541202674184	1	0.214053	0.6066021274257019	0.6477425032527908	FALSE	FALSE	FALSE	FALSE	FALSE	FALSE	FALSE	FALSE	0.5718952616403299	0.8832902025757444	0.7747363254025723	0.7707818197968466	1	0.7548391495149458	0.9313642336046261	0.9548269410228384	0.6959408200271032	0.46056174702710334	0.15385008702710345	0.17582132802710318	0.25778463102710336	-0.149998	0.4451600810271034	-0.858059	-0.990107	0.5137005510271034	-1.23732	0.7988622520271034	0.26715983202710347	0.7620352350271035	-0.762101	0.24777719502710324	-1.18972	0.9501395410271034	0.3575288480271034	0.4300030110271035	-1.79189	0.20510159402710335	-1.20753	0.2310693770271035	0.13710600102710346	-0.570102	-0.0113403	0.0623279	-2.95572	-1.74766	0.27340571902710353	-0.606126	-0.160028
SMC5	-2.56841	-2.38323	-0.846398	-2.88024	-2.32022	-0.929983	-0.560068	-1.12583	-2.0733	-2.22117	-7.1953	-1.83954	-2.14874	-1.04893	-0.0017883	-6.72203	-1.19178	-7.03328	-1.93905	-0.250549	-1.35765	-0.408341	-6.19804	-1.79181	-0.717762	-0.457949	-1.81538	-2.72327	-0.662971	-6.63866	-1.05266	-6.35699	-0.127785	-4.41864	-6.71253	-0.522719	0.494776	-0.397953	0.397953	0.728289	-3.62351	-0.356374	SMC5						-0.13499	0.3668681333898266	-0.748508	0	-0.069513	-0.450367	-0.385553	0.7872712662481205	0.7949632001360893	0.5427849842751269	0.3456196950735405	1	0.9116384517875602	0.37835782871151447	0.3791443117218469	FALSE	FALSE	FALSE	FALSE	FALSE	FALSE	FALSE	FALSE	0.9476645399911658	0.9837168374030352	0.8893796263373274	0.779654	1	0.9905467503003726	0.8617201208635689	0.9109233466776203	-1.19214	-1.00696	0.5298720470403024	-1.50397	-0.943949	0.44628732604030225	0.8162017900403024	0.2504383810403022	-0.697026	-0.844896	-5.81903	-0.463269	-0.772471	0.32734173504030245	1.3744816420403023	-5.34576	0.18448754004030218	-5.65701	-0.56278	1.1257207480403022	0.018622986040302356	0.9679289840403023	-4.82177	-0.415538	0.6585075330403023	0.9183207330403023	-0.439106	-1.347	0.7132985400403022	-5.26239	0.32361204504030233	-4.98072	1.2484847980403024
SMC6	-1.52614	-0.624746	0.403937	-0.195759	-1.18323	-1.53715	-2.77887	0.185191	-3.77425	-4.92212	-5.43682	1.03442	-4.71219	-1.15552	-2.06773	-4.96355	-1.06133	-5.2748	-4.93546	-4.814	1.01554	0.2033	0.0198735	-1.27433	-4.38555	-0.145267	-4.91487	-4.66523	-5.03377	-4.88018	-4.68649	-4.59851	-4.93916	-0.245123	-4.95405	1.12726	-1.12726	3.61048	-1.31102	0.766293	1.89747	0.950728	SMC6						0.1910411344558511	0.426745	-0.704741	0	-3.83699	0.7120633511938322	0.23125161750957163	0.3321826490477138	0.7891284356568619	0.6703134902376051	0.5859925398352124	1	0.0883152	0.43173296342724654	0.7360699695870156	FALSE	FALSE	FALSE	FALSE	FALSE	FALSE	FALSE	FALSE	0.8253905418334435	0.9821639275632147	0.9249436880942871	0.8877914890582179	1	0.5761169908778588	0.8784767506540944	0.9639942941038698	-0.571299	0.33009442826962015	1.3587772622696204	0.7590812562696202	-0.228386	-0.58231	-1.82403	1.1400315242696204	-2.81941	-3.96728	-4.48198	1.9892599312696204	-3.75735	-0.200677	-1.11289	-4.00871	-0.106492	-4.31996	-3.98062	-3.85916	1.9703849492696202	1.1581397152696202	0.9747135942696202	-0.319494	-3.43071	0.8095730992696203	-3.96003	-3.71039	-4.07893	-3.92534	-3.73165	-3.64367	-3.98432
SMCO2	-0.328411	-1.80561	-1.38534	0.444861	-5.16489	-1.02385	0.864479	-0.406001	-0.946949	-5.47129	-1.50349	1.19673	-0.916548	-5.3786	-0.143749	-1.10086	-3.33036	-1.62415	-5.16917	0.128209	-1.08607	-5.11996	-4.84294	-5.16438	-1.07462	-0.988275	-0.338265	0.441241	-1.52145	-0.750793	-4.97766	-4.06869	-5.25063	-0.463865	-1.23274	-0.316575	0.316575	-1.34155	0.529818	-0.340949	0.940192	0.646015	SMCO2						1.0281300557717998	1.3735487129660358	0.18752198234470546	0	0.15505162778671103	0.00624361	0.3748077860268457	0.31552732475934464	0.11020957171848615	0.0873673	0.798754	1	0.8421561121572433	0.9925151064912379	0.49378298284681377	FALSE	FALSE	FALSE	FALSE	FALSE	FALSE	FALSE	FALSE	0.8151977892772946	0.7866733161298513	0.5400710775221329	0.9609948722586021	1	0.9824214665565075	0.997842	0.9310063043470643	1.1377983890729249	-0.339399	0.0808712	1.9110704420729248	-3.69868	0.44235895907292466	2.3306891060729247	1.0602092510729246	0.5192610370729248	-4.00508	-0.0372827	2.662935972072925	0.5496616400729245	-3.91239	1.3224613000729248	0.3653546830729246	-1.86415	-0.157943	-3.70296	1.5944187500729246	0.3801369680729248	-3.65375	-3.37673	-3.69817	0.39159343307292466	0.4779343940729246	1.1279452900729245	1.9074510530729245	-0.0552366	0.7154165800729246	-3.51145	-2.60248	-3.78442
SMCO3	-3.83192	-5.59862	-5.59339	-4.59608	-3.84938	-4.57983	-4.13712	-5.37959	-9.40293	-3.82136	-5.71154	-6.07022	-3.34033	-3.30125	-3.85995	-3.58901	-9.12337	-3.53104	-4.05529	-5.31431	-9.38159	-4.24055	-9.05099	-4.913	-5.86763	-3.85529	-3.64253	-4.62663	-3.70202	-3.84337	-4.37835	-4.69178	-5.06636	-6.74231	-9.52826	-0.522822	-0.00544069	0.00544069	0.278234	-9.5032	-5.65488	-6.12003	SMCO3						0.10250865654447423	0.7330750660992877	-0.566824	0	0.24478216915204512	-0.566982	-0.334218	0.35461681438028114	0.8248597477813605	0.18156760737478295	0.4715386578147772	1	0.599138	0.11774308288029006	0.35062902299191334	FALSE	FALSE	FALSE	FALSE	FALSE	FALSE	FALSE	FALSE	0.8331654566235671	0.9862277475032221	0.6935831527846842	0.8429746781914971	1	0.944982	0.7869757970481007	0.8998332072270103	0.7175471025133868	-1.04916	-1.04392	-0.046615	0.7000863475133869	-0.0303597	0.4123445805133873	-0.830121	-4.85346	0.7281075445133873	-1.16208	-1.52075	1.2091375465133871	1.248212581513387	0.689519	0.960451	-4.57391	1.0184310255133875	0.4941736375133869	-0.764842	-4.83212	0.3089149915133872	-4.50152	-0.363538	-1.31816	0.6941759095133871	0.9069345725133873	-0.0771667	0.8474486885133868	0.7060983955133872	0.17111177951338685	-0.142316	-0.516895
SMCP	-7.13845	-7.55502	-2.16115	-1.13685	-7.18878	-0.483029	-1.19417	-3.5821	-7.16352	-2.14088	-3.15986	-7.34908	-2.01928	-2.83242	-4.1272	-0.490552	-2.00316	-1.42583	-7.19537	-2.6541	-4.10023	-2.63714	-6.73678	-1.00697	-3.45872	-3.33071	-1.74144	-0.980551	-2.11261	-2.89962	-2.31684	-3.26238	-1.5707	-2.6558	-7.6138	-0.122407	0.122407	-0.157388	0.827574	-2.27595	-1.57998	-2.165	SMCP						0.224511	-1.00635	-1.07635	0	0.1572660305944476	0.0772193	-0.0375295	0.5970933579173596	0.7420156755946267	0.33177762551233125	0.3067621918634361	1	0.7936440924014324	0.9022681573270489	0.941938	FALSE	FALSE	FALSE	FALSE	FALSE	FALSE	FALSE	FALSE	0.8985119869709944	0.9766842381939089	0.7989632312988473	0.7528303602839225	1	0.9795786040013779	0.9878919222597778	0.9951665659934404	-4.99419	-5.41076	-0.0168947	1.007402992635095	-5.04452	1.6612271786350952	0.9500842546350949	-1.43784	-5.01926	0.00337189	-1.0156	-5.20482	0.12497304763509501	-0.688163	-1.98294	1.653703658635095	0.1410927126350953	0.718429	-5.05112	-0.509848	-1.95597	-0.492885	-4.59252	1.137282478635095	-1.31446	-1.18646	0.40282	1.163704892635095	0.031650650635094764	-0.75536	-0.172581	-1.11813	0.573554
SMG6	-5.55155	-5.36636	-5.30597	-4.66174	-5.10172	-5.45564	-1.09003	-5.81422	-4.9923	-5.14017	-0.747983	-5.206	-4.93024	-5.18093	-4.87075	-5.1816	-4.73882	-5.49285	-5.15351	-5.03205	-4.81722	-4.82211	-4.65761	-4.95182	-4.6036	-5.2213	-5.13293	-4.88328	-5.25183	-5.09823	-4.90455	-4.81657	-5.15721	-5.46318	-5.1721	0.109487	1.08808	-0.695775	-0.109487	1.65866	1.67941	1.76182	SMG6						1.4924627595647955	-0.077564	2.390437706408992	0	-0.0480898	1.9462147693334617	1.9132856606486905	0.32917050165084244	0.2358705741883919	0.5973889715224202	0.0955791	1	0.6920986978781563	0.19577936143081137	0.0532875	FALSE	FALSE	FALSE	FALSE	FALSE	FALSE	FALSE	FALSE	0.8253905418334435	0.8915117115615824	0.9040613949711532	0.5288434785420579	1	0.9710309699052583	0.8206414648270358	0.8214497884535622	-0.589749	-0.404563	-0.344171	0.300058	-0.139921	-0.493845	3.8717691782864425	-0.852424	-0.0305008	-0.178371	4.213815596286442	-0.244203	0.0315581	-0.219127	0.0910474	-0.219804	0.22298141528644205	-0.531054	-0.191711	-0.0702506	0.14457970228644218	0.13968938928644253	0.3041865722864422	0.00997868	0.3581994942864422	-0.259503	-0.17113	0.0785149	-0.290028	-0.136431	0.057251338286442126	0.1452329972864424	-0.195414
SMG7	0.0385728	-3.22627	-2.72531	-0.774419	-0.540168	-0.933086	-0.882828	-7.48149	-6.65957	-0.597984	-7.32214	-6.87327	-0.816148	-0.782104	-0.328565	-2.52694	-2.23616	-2.70069	-1.29722	-3.11435	-2.02505	-6.48938	-0.237416	-6.61909	-1.10094	-1.64064	-3.63027	-0.228623	-5.91909	-3.18053	0.142431	-2.89887	-2.43216	-3.80852	-1.19551	0.263623	-0.263623	0.266232	-0.290142	-0.601179	-2.23578	-0.123038	SMG7						1.028603063388788	0.9452403827265708	-0.572719	0	0.6586786942876293	-0.154754	0.21828756456944662	0.3063729761022318	0.052854856255105366	0.1411270006853238	0.5856271880241051	1	0.375573	0.7880838848190335	0.6573383405285245	FALSE	FALSE	FALSE	FALSE	FALSE	FALSE	FALSE	FALSE	0.8070258662747465	0.6348547321433708	0.6367611035682741	0.8877914890582179	1	0.8544452736313922	0.967866	0.9598820892749766	2.01714	-1.24771	-0.746745	1.2041457287284396	1.4383965607284397	1.0454779487284396	1.09574	-5.50293	-4.681	1.38058	-5.34358	-4.8947	1.1624163167284396	1.1964608377284396	1.65	-0.548377	-0.257595	-0.722124	0.6813492637284398	-1.13579	-0.0464901	-4.51081	1.7411479517284396	-4.64052	0.8776230337284397	0.3379227527284397	-1.65171	1.7499415157284397	-3.94053	-1.20197	2.1209953947284395	-0.920306	-0.453598
SMNDC1	-4.0395	-3.35547	-4.86325	-3.28984	-2.62263	-3.96603	-3.35516	-4.79721	-3.42549	-2.38412	-4.37318	-3.1166	-1.68429	-4.08105	-2.00841	-2.77784	-4.66026	-3.12155	-3.69634	-3.18359	-4.30772	-3.61968	-4.53982	-4.27432	-3.21637	-3.03064	-2.56651	-2.90828	-3.41094	-3.34795	-2.84166	-4.27581	-3.72483	-3.19188	-3.22347	-0.0532148	-0.0897167	0.0532148	0.190785	-1.09227	-1.46781	-1.45288	SMNDC1						-0.068042	0.9848444082323269	-0.00804494	0	0.0900033	-0.562216	-0.303639	0.0891603	0.8325603039709555	0.031097904978633073	0.9859214713546629	1	0.7677235253443733	0.16781249727520922	0.360817	FALSE	FALSE	FALSE	FALSE	FALSE	FALSE	FALSE	FALSE	0.5554111232615696	0.9862277475032221	0.3728940859535297	0.9961748723943308	1	0.9795786040013779	0.8135868995114105	0.9049214795803078	-0.608669	0.0753532	-1.43242	0.14098389967585373	0.8081995506758536	-0.535201	0.0756682	-1.36638	0.00533514	1.046705247675854	-0.942356	0.3142252026758536	1.7465382576758537	-0.650226	1.422421909675854	0.652988	-1.22943	0.30927838467585395	-0.265517	0.247237	-0.876895	-0.188852	-1.10899	-0.843497	0.21445469167585363	0.40018529567585376	0.8643185786758539	0.5225502496758538	0.019889606675853863	0.0828729	0.5891689206758537	-0.844979	-0.294
SMOC1	1.09878	1.66023	1.59312	1.57666	1.80136	1.63901	1.44805	1.77564	1.72683	1.83019	1.70647	1.70971	1.83851	1.63849	2.02309	1.39754	1.37431	1.22318	1.43441	1.41986	1.41839	1.22196	1.25267	-0.420317	1.3355	1.43218	1.23747	1.97336	1.58798	1.58153	1.88932	1.53931	1.80641	-5.67757	-4.98285	-0.236769	0.11005	0.167253	-0.11005	-0.297495	0.0702133	0.364171	SMOC1						0.3035825344811644	0.5541805614734328	0.5048006647375222	0	0.4837025036265886	-0.132269	0.12449408274648388	0.000170334	0.030911198856631978	0.00208979	0.00285716	1	0.00172004	0.10870318708694707	0.2712681124244684	TRUE	FALSE	FALSE	FALSE	FALSE	FALSE	FALSE	FALSE	0.016991092102764487	0.51871	0.0805089	0.10077987804925322	1	0.0702499	0.7852321855202643	0.8760573048095793	-0.156998	0.4044538260669253	0.3373445170669251	0.32088591706692526	0.5455811840669252	0.38323463006692526	0.1922746350669253	0.5198673500669254	0.4710543850669253	0.5744113790669252	0.45069007606692535	0.45393525506692517	0.5827286670669253	0.3827095440669254	0.767315	0.14175891106692518	0.11853727806692525	-0.0325944	0.17863653306692534	0.16408619606692545	0.1626127780669254	-0.0338181	-0.00311098	-1.67609	0.0797257	0.17640035806692522	-0.018308	0.7175844060669252	0.33220707206692524	0.3257570210669252	0.6335465660669253	0.2835370840669251	0.5506353930669253
SMOC2	0.489416	1.68133	1.20287	1.24959	1.03252	1.08193	0.407093	1.04933	1.90346	1.50242	1.10388	0.844719	1.42277	1.39064	1.4726	0.839465	0.206615	1.58255	0.766109	1.40617	0.273563	0.273429	1.95395	-0.952977	0.533443	1.32708	1.15739	1.65532	1.78304	1.19542	1.02847	1.01774	1.47409	-6.72445	-5.88348	-0.100266	0.380251	-0.012165	0.012165	-0.215358	-0.102146	-0.123339	SMOC2						0.12181026804562498	0.3473041954094159	0.4757059639343018	0	0.4336165140699069	-0.138962	0.0652613	0.2861459191624882	0.6770857753429371	0.3069192573127367	0.1713528822554286	1	0.1293517409205243	0.404361	0.7276237497495961	FALSE	FALSE	FALSE	FALSE	FALSE	FALSE	FALSE	FALSE	0.7910150803514687	0.9749612216490179	0.7867793325732826	0.6504464405391251	1	0.660641	0.8697796754543177	0.9639942941038698	-0.466924	0.7249894161442839	0.24652887414428395	0.293253	0.0761768	0.12559042914428376	-0.549247	0.0929918	0.9471211791442841	0.5460842201442838	0.14753535714428376	-0.111621	0.4664262011442839	0.43429536414428394	0.5162612501442838	-0.116875	-0.749725	0.6262100991442839	-0.190231	0.4498286261442837	-0.682776	-0.68291	0.9976083621442838	-1.90932	-0.422897	0.37073692514428386	0.20105024614428402	0.6989834151442841	0.8266981081442839	0.23908443414428396	0.0721307	0.0613971	0.5177502671442838
SMOX	-1.77937	-1.27929	-1.49645	-2.49914	-0.539031	-5.52728	-5.53203	-0.69768	-5.89095	-0.845429	-6.36949	-1.33584	0.0503474	-1.82675	-2.83982	-5.88439	-5.61139	-1.37269	-5.86524	-1.56786	-1.69968	-5.81603	-5.53901	-5.86045	-3.35565	-1.42131	-5.98853	-2.1691	-5.91796	-6.03183	-3.3518	-2.06432	-2.48726	-6.55225	-6.01628	-1.04886	0.51862	-0.51862	1.56947	-1.66929	-1.75588	0.309488	SMOX						1.0488554491969984	1.770899057325525	1.1463421609369522	0	-0.0820053	0.1350422416212573	0.5755315802018106	0.11933485567607247	0.12899254393694795	0.0286299	0.19550355382791457	1	0.9190153709859636	0.8335815979020182	0.29883936634026764	FALSE	FALSE	FALSE	FALSE	FALSE	FALSE	FALSE	FALSE	0.6052266726908931	0.8210369522181515	0.3599157540668447	0.6687600422170893	1	0.9915444691736259	0.970318	0.8866503359862224	1.1014711658295318	1.6015540958295318	1.3843940208295318	0.38170320782953165	2.3418081678295315	-2.64644	-2.65119	2.1831597858295315	-3.01011	2.0354103268295316	-3.48865	1.5449949848295315	2.9311869328295317	1.0540935578295318	0.0410216	-3.00355	-2.73055	1.5081497538295316	-2.9844	1.3129790298295316	1.1811594078295315	-2.93519	-2.65817	-2.97961	-0.474809	1.4595290798295315	-3.10769	0.7117412068295315	-3.03712	-3.15099	-0.470959	0.8165164908295315	0.39357467982953165
SMPD1	0.357737	1.00501	0.946684	0.59152	1.14489	0.96032	0.0606332	0.973707	1.17646	1.05095	1.04073	0.990897	1.28762	1.1305	1.25541	0.748831	0.515042	0.64853	0.648104	1.08055	1.03285	0.496907	0.556933	-0.985	0.387939	1.08485	0.736403	0.865004	1.0694	0.891419	0.804039	0.592882	0.000310761	-5.93512	-5.42813	-0.19559	0.468838	0.0959542	-0.0959542	-1.31506	-0.546335	-0.960857	SMPD1						0.11381496876083505	0.5163255067807042	0.4078813086693133	0	0.0867381	-0.0463735	0.0966899	0.027679475294180727	0.5406099521675527	0.010818526646798565	0.039372037584516954	1	0.6488294547051354	0.7403894684284884	0.4634519185093442	FALSE	FALSE	FALSE	FALSE	FALSE	FALSE	FALSE	FALSE	0.3378762017932353	0.9553891897083924	0.22429861353209848	0.3823597445312658	1	0.9627860118436209	0.956935	0.9267266702283236	-0.296721	0.35055347095650385	0.2922259109565038	-0.0629378	0.4904351989565037	0.3058621589565036	-0.593825	0.31924915995650366	0.5220024439565035	0.39649134195650376	0.3862737309565036	0.3364392649565038	0.6331590059565037	0.4760401199565037	0.6009511989565037	0.0943737	-0.139415	-0.00592812	-0.00635394	0.4260911789565039	0.3783944579565036	-0.157551	-0.0975246	-1.63946	-0.266519	0.4303898109565038	0.0819457	0.21054668595650358	0.41494547395650366	0.2369615639565035	0.1495810989565037	-0.061576	-0.654147
SMPD3	-1.69285	-0.19188	-1.04775	-0.286063	-0.783818	-2.59341	-3.45099	-0.352228	0.220679	-0.994492	-0.329596	-0.581547	-0.506568	-1.28111	-0.903989	-5.02223	-1.6571	-5.76486	0.384085	0.371593	-0.0966334	-0.241172	-0.331817	-5.07115	-0.598077	-0.80128	-0.808648	-0.312558	-0.523772	-0.594193	0.226319	-0.0391732	-0.906461	-2.1322	-6.33813	0.937345	0.691423	-0.870153	-0.691423	-1.00028	0.130637	-0.47429	SMPD3						-0.37118	-0.0849772	0.400933	0	0.39208871025320907	-0.260474	-0.144798	0.40727027436867685	0.48142274458729084	0.8830398330024285	0.4314152237539909	1	0.348383	0.35007231989556953	0.6304038976372681	FALSE	FALSE	FALSE	FALSE	FALSE	FALSE	FALSE	FALSE	0.8501940322549679	0.9382284156211506	0.978314	0.8199606352105243	1	0.8389051416574169	0.8521678944530895	0.9516667077249403	-0.990722	0.5102450140784168	-0.345622	0.416062	-0.0816936	-1.89129	-2.74887	0.3498968770784171	0.9228039550784168	-0.292367	0.37252843607841707	0.12057820207841727	0.19555662407841715	-0.578984	-0.201864	-4.32011	-0.954974	-5.06274	1.0862099440784172	1.0737180710784169	0.605491	0.460953	0.3703082700784172	-4.36902	0.10404743607841715	-0.0991547	-0.106523	0.38956669407841715	0.17835291507841705	0.10793150607841691	0.928444	0.662952	-0.204336
SMPDL3A	-0.927199	-0.63553	-1.26871	-0.0470019	0.0294066	-0.124252	-0.376579	-0.308223	-0.994459	0.214716	-0.244771	-0.867251	-0.15446	-0.0346388	-0.892435	-0.396858	-0.917185	0.263404	-0.478631	0.206805	-0.943657	-0.603771	-0.679886	-1.14969	0.0246868	0.242746	-0.514527	-0.201367	-0.696133	-0.713442	-0.620665	-0.716701	-0.584546	-7.42829	-7.47343	-0.195088	0.228279	-0.0583553	0.0583553	-0.806882	-0.445474	-0.825799	SMPDL3A						-0.0772204	-0.0987775	0.0633939	0	-0.242032	0.15852388606342924	0.055833752864497106	0.8314715145398746	0.741884	0.736386	0.8241834303395839	1	0.309897	0.36979055038167985	0.7304251320357651	FALSE	FALSE	FALSE	FALSE	FALSE	FALSE	FALSE	FALSE	0.9582197669229464	0.9766842381939089	0.9430497527360212	0.9673648214357432	1	0.8259852124631053	0.8599967645300699	0.9639942941038698	-0.592372	-0.300704	-0.933881	0.2878247358301145	0.36423318983011443	0.21057485683011434	-0.0417522	0.0266038	-0.659632	0.5495428358301144	0.0900553	-0.532425	0.18036651283011454	0.30018775583011437	-0.557608	-0.0620317	-0.582358	0.5982304368301145	-0.143805	0.5416315688301144	-0.60883	-0.268944	-0.34506	-0.814861	0.3595133428301141	0.5775723548301143	-0.1797	0.13345997883011443	-0.361306	-0.378615	-0.285839	-0.381874	-0.249719
SMPDL3B	-0.239647	-0.290204	-0.360268	-0.388725	-0.371567	-0.195593	-0.212679	-0.444394	-0.387835	-0.269122	-0.449697	-0.489392	-0.582029	-0.304795	-0.553062	-0.279092	-0.180379	-0.30728	-0.303264	-0.13021	-0.598774	-0.482351	-0.435759	-0.520278	-0.257492	-0.0559338	-0.155224	-0.265857	-0.501735	-0.145803	-0.444229	-0.448553	-0.334582	-0.189499	-0.281412	-0.017058	-0.0347449	0.017058	0.0943867	-0.0953888	-0.400622	-0.204068	SMPDL3B						0.00766725	-0.178355	-0.0860562	0	-0.0516507	0.0752916	0.019323119767685085	0.21460961037695678	0.9108571346863833	0.0847652	0.3579763340052966	1	0.5263046365462725	0.15768792162071074	0.7151295177535898	FALSE	FALSE	FALSE	FALSE	FALSE	FALSE	FALSE	FALSE	0.7295115166255501	0.9890270624501888	0.5400710775221329	0.7871013956888302	1	0.9168911393230832	0.80266	0.9639942941038698	0.060204857570610996	0.00964698	-0.0604168	-0.0888733	-0.0717152	0.10425831057061112	0.0871726	-0.144543	-0.0879833	0.0307289	-0.149845	-0.189541	-0.282177	-0.00494377	-0.253211	0.0207593	0.11947281757061083	-0.00742843	-0.00341243	0.169641	-0.298922	-0.1825	-0.135907	-0.220427	0.0423592	0.24391764357061085	0.1446274185706109	0.033993991570611046	-0.201883	0.15404851657061097	-0.144378	-0.148701	-0.0347308
SMS	-2.19275	-0.287396	-6.77005	-0.466019	-0.220715	-1.85926	-6.58833	-3.05144	-2.21783	-6.32447	-6.21417	-2.94395	-6.88094	-2.96473	-5.98886	-1.06681	-2.47251	-1.00738	-1.3917	-1.30986	-1.4541	-1.40765	-1.09064	-0.335041	-2.51302	-2.17857	-1.91122	-0.27997	-0.889378	-1.29096	-1.21914	-0.876115	-6.40637	-0.520285	-6.66811	1.10073	-0.118653	-0.614666	0.118653	-0.39166	-0.83458	-0.556344	SMS						0.11788919994206262	-2.44326	-2.08624	0	0.2603726614385553	-0.0295068	-0.222407	0.0316675	0.7960354694157218	0.00352755	0.00629313	1	0.4697709940910243	0.964633	0.6193104750147505	FALSE	FALSE	FALSE	FALSE	FALSE	FALSE	FALSE	FALSE	0.35911868437349315	0.9837168374030352	0.11474057815247059	0.15154518211809223	1	0.8875812312704153	0.9935401198002826	0.9516667077249403	-0.811195	1.0941617369568377	-5.38849	0.9155389989568377	1.1608426829568377	-0.477705	-5.20677	-1.66989	-0.836269	-4.94292	-4.83261	-1.56239	-5.49939	-1.58317	-4.6073	0.3147468029568377	-1.09095	0.3741780959568377	-0.0101383	0.0716972	-0.0725378	-0.0260967	0.29091643995683775	1.0465175139568377	-1.13146	-0.797009	-0.529661	1.1015882419568375	0.49218047395683745	0.0906006	0.16241804095683737	0.5054430819568378	-5.02481
SMTN	-1.28521	-1.30124	-1.8603	-2.8831	-1.45876	-1.44939	-1.87247	-1.86521	-0.973175	-1.43328	-1.48677	-1.29368	-1.47041	-0.799996	-1.07555	-1.37761	-0.759715	-1.40808	-1.69659	-1.29027	-1.10514	-1.1025	-1.16231	-1.36633	-0.921754	-1.472	-1.08382	-1.62303	-1.37891	-1.35778	-1.6269	-1.52463	-1.4086	-1.88322	-2.06994	-0.187721	-0.11508	0.53521	0.11508	-0.340389	-0.0345881	-0.108536	SMTN						-0.442389	0.0698852	-0.196702	0	-0.27456	-0.221359	-0.291888	0.031035068458278817	0.011996318293549843	0.6535017837567735	0.26526107853464814	1	0.0386232	0.15951577782011356	0.020418951107532054	FALSE	FALSE	FALSE	FALSE	FALSE	FALSE	FALSE	FALSE	0.3576264219424547	0.3549977978300098	0.9204746190205302	0.7359591893841896	1	0.399236	0.8037937895351177	0.7381851240703743	-0.0773811	-0.0934131	-0.652472	-1.67527	-0.250931	-0.241562	-0.66464	-0.657383	0.2346532137550636	-0.225454	-0.278942	-0.0858542	-0.262587	0.40783149575506344	0.13227935375506353	-0.169783	0.44811312475506365	-0.20025	-0.488767	-0.0824392	0.10268839375506372	0.10532817075506344	0.0455192	-0.1585	0.28607406575506344	-0.264174	0.12401030075506347	-0.415204	-0.17108	-0.149952	-0.419073	-0.316798	-0.200769
SMTNL2	-11.0089	-10.8238	-10.7634	-10.1191	-10.5591	-10.913	-10.4543	-11.2716	-10.4497	-10.5976	-11.1123	-10.6634	-6.38763	-10.6383	-10.3281	-10.639	-10.1962	-9.95024	-10.6109	-10.4894	-10.2746	-6.37261	-10.115	-10.4092	-5.3061	-5.82071	-10.5903	-8.34067	-7.12425	-10.5556	-10.3619	-10.274	-10.6146	-10.9206	-10.6295	-4.20093	0.129506	-0.0332103	0.0332103	-10.3686	-10.3478	-5.94711	SMTNL2						-3.03619	-0.564409	-3.21982	0	-1.23922	-2.16973	-2.7491	0.44955128967196956	0.17822105090509988	0.7201877587806949	0.30390805135432797	1	0.41726813866810997	0.0850613	0.10191805649461609	FALSE	FALSE	FALSE	FALSE	FALSE	FALSE	FALSE	FALSE	0.8600318134812093	0.857387	0.9390607873686454	0.7528303602839225	1	0.8647994551321472	0.7773411235286899	0.8296436067549625	-3.41135	-3.22616	-3.16577	-2.52154	-2.96152	-3.31544	-2.85672	-3.67402	-2.8521	-2.99997	-3.51467	-3.0658	1.20996	-3.04072	-2.73055	-3.0414	-2.59862	-2.35265	-3.01331	-2.89185	-2.67702	1.2249825681575106	-2.51741	-2.81162	2.29149	1.7768802791575102	-2.99273	-0.743083	0.47333732315751065	-2.95803	-2.76435	-2.67636	-3.01701
SMURF1	-0.957498	-0.88882	-1.17439	-1.14605	-1.57061	-1.65488	-1.55816	-2.13108	-1.76725	-0.654617	-1.46247	-1.36951	-1.16155	-1.16765	-1.18108	-1.35674	-0.845017	-1.27577	-0.952528	-1.12656	-1.47797	-1.19157	-1.89388	-1.33652	-1.54898	-1.67853	-1.39917	-1.24507	-1.36457	-1.35961	-1.88552	-1.67081	-1.13697	-1.1936	-1.12935	0.00959137	0.00591825	-0.159771	-0.00591825	-1.14535	-1.4355	-1.06932	SMURF1						0.0632146	0.0955072	-0.0828521	0	-0.108962	0.035460819884024886	0.022503642306438917	0.8371788886839027	0.6606685238847366	0.5276881934598545	0.728815	1	0.46297181617461114	0.8205823092403681	0.8528761990526339	FALSE	FALSE	FALSE	FALSE	FALSE	FALSE	FALSE	FALSE	0.9590105668869598	0.971338	0.883193	0.9396928025303939	1	0.8844607380479916	0.9695485254699704	0.9872197951521955	0.35541661047077133	0.42409476147077135	0.13852508347077136	0.16686116547077126	-0.257698	-0.341968	-0.245242	-0.818167	-0.454334	0.6582968554707713	-0.149554	-0.0565942	0.15136443247077128	0.14525960747077135	0.13183118847077147	-0.0438215	0.46789743247077126	0.037140201470771086	0.36038590047077146	0.18635471147077115	-0.16506	0.12134753847077129	-0.580967	-0.0236009	-0.236066	-0.365611	-0.0862548	0.0678412	-0.0516595	-0.0466928	-0.572601	-0.357898	0.17593942347077143
SMURF2	-2.23925	-0.645983	-6.69412	-6.04989	-0.966303	-1.03643	-3.06314	-7.20237	-1.02289	-2.44085	-4.45806	-1.2366	-6.31839	-0.283669	-0.767044	-6.56975	-1.87904	-1.67155	-1.84122	-0.375801	-1.81305	-2.21025	-6.04576	-1.69611	-5.99174	-1.85456	-6.52107	-6.27143	-1.88508	-1.84252	-6.29269	-0.227431	-6.54536	-1.72204	-6.56025	0.000650279	0.198111	-0.250506	-0.000650279	-0.571417	0.515829	-1.1409	SMURF2						0.301929	0.9976061414068877	-0.343633	0	0.0544165	-0.408603	-0.153968	0.5774774959395189	0.6296877402275816	0.12803393693690499	0.6994123120400222	1	0.9452646150074723	0.5268501372432888	0.775142	FALSE	FALSE	FALSE	FALSE	FALSE	FALSE	FALSE	FALSE	0.8933693333480645	0.971338	0.6076664474216094	0.9318635464805987	1	0.992137	0.9061056838306079	0.9716640119842347	-0.126068	1.4672027417591855	-4.58093	-3.9367	1.1468825047591855	1.0767509897591856	-0.949952	-5.08918	1.0902924367591853	-0.327667	-2.34487	0.8765899347591858	-4.2052	1.8295165437591854	1.3461417337591852	-4.45656	0.2341501447591857	0.4416401347591855	0.2719697037591854	1.7373847047591855	0.3001383407591854	-0.0970694	-3.93257	0.4170760827591857	-3.87856	0.2586254187591856	-4.40789	-4.15824	0.22810095775918549	0.27066658975918567	-4.17951	1.8857541377591855	-4.43217
SMYD3	-0.294932	-0.494758	-0.415525	-0.188348	-0.484583	-0.311835	0.0178296	-1.23892	-0.514569	0.100871	-0.00922994	-0.61482	-0.708194	-0.730718	0.137463	-0.829939	-0.343165	-0.113771	-0.457153	0.275506	-0.756263	-0.067322	0.345518	-0.339305	0.238534	0.0481756	-0.652796	0.107743	0.185736	-0.834419	-0.354575	-0.30281	-0.191808	-0.159934	-0.0656628	0.187361	0.0754037	-0.396359	-0.0754037	-0.839905	-0.69203	0.256296	SMYD3						-0.130898	-0.261348	-0.157243	0	-0.0249666	-0.0254954	-0.0893147	0.7792326129568456	0.44544627321261787	0.3142307605492367	0.5465828610688389	1	0.8984312203348319	0.8716411253710064	0.5246295893445598	FALSE	FALSE	FALSE	FALSE	FALSE	FALSE	FALSE	FALSE	0.9444943885450968	0.9308097773408973	0.7899931930415649	0.8752508053099165	1	0.9885582500174898	0.9818269693716902	0.9392389113079324	-0.125611	-0.325437	-0.246204	-0.0190271	-0.315262	-0.142514	0.18715051995190476	-1.0696	-0.345248	0.27019145895190483	0.16009093695190474	-0.445499	-0.538874	-0.561397	0.30678365595190477	-0.660618	-0.173844	0.055550202951904895	-0.287832	0.444827	-0.586942	0.10199891195190469	0.5148384099519049	-0.169984	0.4078543949519049	0.21749651595190497	-0.483475	0.2770635649519047	0.35505737195190484	-0.665098	-0.185254	-0.133489	-0.0224873
SNAP23	-2.22458	-0.821371	-5.23984	-3.24806	-1.20597	-4.79332	-1.65985	-0.728109	-6.25398	-2.66525	-1.94896	-0.71203	-1.69312	-2.19263	-0.674458	-2.76586	-3.27877	-2.64645	-1.88112	-2.02207	-5.22693	-2.16368	-1.0001	-3.00336	-2.1996	-0.566962	-1.49801	-4.80539	-1.27298	-2.35682	-3.66959	-1.16782	0.719233	-7.93143	-8.69453	-0.19102	0.23215	-0.220487	0.19102	0.0164061	-0.525373	-0.395163	SNAP23						-0.0671377	0.7964258301700486	0.0241882	0	0.8847823287633273	-0.883342	-0.481969	0.5556788359872937	0.9000705090059369	0.10562699738463492	0.9706257150137361	1	0.25958237900787845	0.19116725168321175	0.3956065554510848	FALSE	FALSE	FALSE	FALSE	FALSE	FALSE	FALSE	FALSE	0.8873634103471804	0.9890270624501888	0.5712350151709276	0.9953104150789938	1	0.7923618107521163	0.8206414648270358	0.9136627590179816	-0.247854	1.1553550433430892	-3.26311	-1.27134	0.770753	-2.81659	0.3168725703430892	1.2486175693430894	-4.27726	-0.688524	0.027766013343089348	1.264696112343089	0.2836104703430894	-0.215906	1.3022685963430891	-0.789137	-1.30205	-0.669728	0.0956049	-0.0453412	-3.25021	-0.186952	0.9766215223430891	-1.02664	-0.222877	1.409764888343089	0.4787184453430891	-2.82867	0.7037448013430893	-0.380092	-1.69286	0.8089047613430892	2.6959592743430894
SNAP25	5.24895	5.79123	5.82675	6.15141	6.60628	5.58097	5.42705	6.36734	5.59147	5.80986	5.73909	4.94104	5.88742	6.17281	6.0707	4.05534	4.58989	5.65769	5.36633	5.64423	5.49046	4.97553	5.55948	2.45202	4.05621	5.35553	4.71135	7.05022	5.82752	5.50893	5.26674	5.51219	4.63388	-4.24067	-1.19866	-0.255292	-0.953688	1.48531	0.255292	2.33558	1.3564	0.188734	SNAP25						0.8288284571179036	0.7991624571306696	0.8668377180369254	0	0.798798	0.0438222	0.4245383778634517	0.0693576	0.00583364	0.018558685613386625	0.00768845	1	0.0669618	0.8713654275227862	0.09399	FALSE	FALSE	FALSE	FALSE	FALSE	FALSE	FALSE	FALSE	0.5036768203404786	0.24189581510435607	0.2922051601504816	0.16515096216525174	1	0.5060084606511135	0.9818269693716902	0.8268699393022103	0.20718970204813017	0.7494636950481304	0.7849850860481299	1.10965	1.5645179080481302	0.5392118000481297	0.38528308904812963	1.3255781380481302	0.5497041910481302	0.7680996150481298	0.6973300500481298	-0.100719	0.8456589340481303	1.1310503190481298	1.0289422760481297	-0.986423	-0.45187	0.6159268290481302	0.32457256104813015	0.6024696930481299	0.44869522904813014	-0.0662292	0.5177139030481298	-2.58974	-0.985554	0.3137671980481302	-0.330408	2.00845	0.7857565590481302	0.4671690430481301	0.22497815104813038	0.47042954004812987	-0.407882
SNAP29	0.652613	1.36998	0.971818	1.26706	1.72585	0.911831	0.656382	0.715641	1.18376	1.52318	1.38714	0.87855	2.00148	1.37948	1.72197	0.449817	0.616292	1.36574	1.04172	1.29131	1.20588	0.327236	0.903396	-0.562107	0.706349	1.97126	1.23197	1.71837	1.80179	0.861686	1.11875	0.979523	1.86911	-3.39382	-4.77912	-0.013475	0.235248	-0.180713	0.013475	-0.38697	0.0928024	-0.284536	SNAP29	O95721	SNAP29	IMS	Mitochondrial dynamics and surveillance > Autophagy	TRUE	0.12759092211224568	0.5541856223287339	0.233662	0	0.4502819778223129	-0.325675	-0.0778833	0.19534935531144731	0.6166493014311265	0.0770287	0.4442422321244326	1	0.0960798	0.0803678	0.6817104116750687	FALSE	FALSE	FALSE	FALSE	FALSE	FALSE	FALSE	FALSE	0.7179551407657523	0.971338	0.5245762864111607	0.8318248207169658	1	0.5937493110513287	0.7579128330748744	0.9624527679015153	-0.346958	0.370413	-0.0277521	0.267485	0.7262764053681883	-0.0877393	-0.343188	-0.283929	0.18418890636818772	0.5236103053681883	0.38756605336818806	-0.12102	1.0019047343681882	0.37990786536818816	0.7223961103681881	-0.549753	-0.383279	0.366165	0.0421459	0.291739	0.20630988336818826	-0.672334	-0.0961743	-1.56168	-0.293222	0.971689	0.23239642136818797	0.7187962723681881	0.8022245773681881	-0.137884	0.11917717336818791	-0.0200473	0.8695405053681879
SNAP91	-0.375901	-0.683173	2.90702	-0.680632	3.71243	-0.123808	-0.128563	4.82864	5.21296	4.7907	-0.96602	3.48266	2.42828	3.13615	4.02308	-0.48092	4.114	-0.72411	0.538229	3.42057	2.34122	-0.412565	-0.135539	3.54301	3.46286	-0.187768	3.73686	4.92625	2.29287	3.69357	-0.27026	3.44606	4.04173	3.31065	2.84662	0.416164	5.89336	-0.416164	-0.561871	4.62171	5.56013	4.01781	SNAP91						-0.827695	0.746253	1.9172940122414286	0	1.0386782920640152	-0.136233	0.29605193596555934	0.00637159	0.33712807709913184	0.2351620912735875	0.00572207	1	0.10933300678378473	0.834829	0.5939069236876153	FALSE	FALSE	FALSE	FALSE	FALSE	FALSE	FALSE	FALSE	0.1617312797111435	0.9192462191060804	0.7461456606284298	0.14389948263769511	1	0.6265691821332615	0.9706314110252221	0.942283	-3.00854	-3.31581	0.27438734262835895	-3.31327	1.079798396628359	-2.75644	-2.7612	2.196009855628359	2.580326842628359	2.1580644056283593	-3.59865	0.8500258056283592	-0.204355	0.5035142886283589	1.390446519628359	-3.11355	1.481368517628359	-3.35674	-2.09441	0.7879348516283592	-0.291417	-3.0452	-2.76817	0.9103796096283591	0.830222	-2.8204	1.1042306766283587	2.2936122326283592	-0.339768	1.060935775628359	-2.90289	0.8134250166283592	1.4090988836283593
SNAPIN	-0.342578	-0.365098	-0.779317	-0.432683	-0.587461	-0.198044	-0.476225	-0.165791	-0.544972	-0.422832	-0.319571	-0.207295	-0.83596	-0.629006	-0.123649	-0.135654	-0.0930226	-0.777444	-0.50388	-0.267852	-0.130069	-0.873373	-0.726638	-0.535427	-0.24433	-0.357595	-0.0656787	-0.510193	-0.230355	-0.464267	-0.627062	-0.344591	-0.377996	-0.74409	-0.0252855	-0.0941148	0.0940958	0.100586	-0.0940958	-0.0526099	-0.0503966	-0.100793	SNAPIN						-0.0767091	-0.0518756	0.011012340133922546	0	-0.0526344	0.00814093	-0.0206382	0.9507690414448423	0.52437	0.7596173193021167	0.9406573420329698	1	0.6692487996426046	0.9246848404781508	0.8056647430994719	FALSE	FALSE	FALSE	FALSE	FALSE	FALSE	FALSE	FALSE	0.9863593264187134	0.9468760322109823	0.9481823549578016	0.9879610236517357	1	0.9682216969557382	0.9891173495033663	0.978616	0.0249886	0.00246875	-0.411751	-0.065116	-0.219895	0.16952209118324832	-0.108659	0.2017755501832483	-0.177406	-0.0552655	0.0479956	0.16027172118324826	-0.468394	-0.261439	0.24391736818324838	0.2319128241832483	0.27454400818324837	-0.409878	-0.136314	0.0997142	0.2374972561832483	-0.505807	-0.359072	-0.167861	0.12323696618324828	0.00997142	0.3018878851832484	-0.142627	0.13721160218324827	-0.0967007	-0.259496	0.022975968183248333	-0.0104299
SNCA	-3.47618	-0.825047	-1.20604	-1.13709	-1.65022	-1.875	-4.91146	-0.394749	-1.33566	-2.00996	-1.93753	-1.49415	-2.43015	-3.1812	-0.276968	-1.94708	-1.16781	-1.84361	-0.888799	-2.01064	-1.89357	-1.21734	-1.81359	-2.15543	-0.788242	-4.14049	-1.62408	-5.05699	-1.14126	-1.40197	-3.0732	-2.27503	-0.994713	-5.59807	-3.36117	-0.091885	0.091885	-0.257716	0.197817	-2.04255	-1.2044	-6.32859	SNCA						-0.0848147	0.16870333419671169	0.34344536208110693	0	-0.221823	0.13871063113594714	0.10970832860458539	0.855552	0.8140651238902235	0.7258937157887302	0.38498682249031135	1	0.5707394439797384	0.7457400028998344	0.7249656517114069	FALSE	FALSE	FALSE	FALSE	FALSE	FALSE	FALSE	FALSE	0.9659261507366361	0.9851744802201109	0.9417428232491574	0.7971361449557153	1	0.9332500480728293	0.960367	0.9639942941038698	-1.86928	0.7818592993517548	0.40086942835175465	0.4698111123517545	-0.0433157	-0.26809	-3.30455	1.2121568123517545	0.2712431613517545	-0.403057	-0.330623	0.11275813835175458	-0.82324	-1.5743	1.3299381773517545	-0.340171	0.43910088835175487	-0.236703	0.7181071773517547	-0.40373	-0.286666	0.3895638593517544	-0.206681	-0.548525	0.8186644533517546	-2.53359	-0.0171739	-3.45009	0.4656501833517545	0.2049353593517548	-1.46629	-0.668129	0.6121928023517547
SNCAIP	-1.11456	-2.24175	-1.36742	-0.92911	-1.56469	-1.65324	-1.57393	-1.93699	-2.77813	-0.566494	-0.99976	-1.77007	0.0174889	-0.844498	-1.84146	-1.5774	-1.25193	-2.01476	-1.84065	-1.12823	-1.91151	-1.69104	-1.27541	-0.396658	-1.03801	-1.24212	-2.01689	-0.449538	-0.627084	-2.55372	-0.984119	-0.315418	-1.4877	-0.707366	-1.89128	0.133258	0.0100835	-0.0100835	-0.211204	-0.377335	-0.780274	0.256332	SNCAIP						-0.0716258	0.46804858071217226	0.0315431	0	0.4697565147493934	-0.502324	-0.265476	0.40068572073321534	0.7679246528240551	0.22868002519275338	0.9314284880247274	1	0.11801717318624233	0.10952199311256847	0.30644893600271034	FALSE	FALSE	FALSE	FALSE	FALSE	FALSE	FALSE	FALSE	0.8475673668809357	0.9782562917951915	0.7393987481232359	0.9871322163329421	1	0.6399147711870368	0.7852321855202643	0.8866503359862224	0.2549731778579761	-0.872217	0.00212108	0.440427	-0.195157	-0.283706	-0.204396	-0.567452	-1.40859	0.8030434228579763	0.3697777078579758	-0.400528	1.3870263108579761	0.52504	-0.47192	-0.207858	0.1176039018579761	-0.645221	-0.471109	0.24130617985797595	-0.541971	-0.321501	0.0941303	0.9728797488579761	0.331528	0.12741893485797617	-0.64735	0.92	0.742454	-1.18418	0.38541794285797626	1.054119076857976	-0.118164
SNCG	1.06405	2.42525	1.81055	3.15884	2.86542	3.23132	2.25808	2.43506	2.36009	3.60112	3.64585	2.81014	3.7129	2.22358	4.25388	2.56532	2.96767	3.08582	2.21274	3.06345	3.21258	2.67728	1.98363	-3.20245	1.5139	3.4017	1.76373	2.84037	4.0108	2.92336	3.60572	3.56042	3.21659	-6.76122	-9.03613	-0.472382	0.112627	0.0418754	-0.0418754	-0.384082	-0.192368	0.122628	SNCG						-0.0175735	0.8748446839447785	0.5567741907038547	0	0.8376005680467609	-0.634069	-0.231686	0.039161836557820774	0.9596202912243086	0.051237	0.16351572219484367	1	0.0090907	0.0390824	0.4331761804726041	FALSE	FALSE	FALSE	FALSE	FALSE	FALSE	FALSE	FALSE	0.39762074052725693	0.9965164204088099	0.45105861674213077	0.6439513010485067	1	0.196929	0.7111302914521335	0.922037	-1.51644	-0.155243	-0.769948	0.5783491896115774	0.2849301466115777	0.6508219096115776	-0.322415	-0.145437	-0.220406	1.020624052611578	1.0653516306115778	0.22964613861157762	1.1324031286115777	-0.356911	1.6733866536115776	-0.0151763	0.38717569061157775	0.5053297426115776	-0.367752	0.4829558886115776	0.6320861386115776	0.0967862	-0.596864	-5.78295	-1.06659	0.8212113116115777	-0.816763	0.2598775616115776	1.4303052936115779	0.34286992061157795	1.0252285846115776	0.9799245206115779	0.6360953906115778
SNED1	-3.8983	-5.18092	-2.20598	-1.10975	-2.9345	-5.3358	-2.74765	-2.04884	-3.11344	-2.56803	-2.6502	-2.60425	-2.60516	-0.923857	-1.27762	-1.64511	-3.17828	-2.62625	-1.94682	-1.45251	-3.6722	-3.64444	-2.51727	-5.05913	-3.10072	-1.26335	-1.90653	-1.63957	-1.57602	-2.11519	-1.97383	-1.52287	-2.37297	-4.51329	-4.77439	-0.144319	-0.0441821	0.51475	0.0441821	0.268394	0.779443	0.00283303	SNED1						-0.363324	0.67705	-0.21142	0	0.49996139241139587	-0.879643	-0.595276	0.18761067678980717	0.5025044837460633	0.16176777915979984	0.6858128933984813	1	0.15284981151953964	0.018554885753304523	0.0891003	FALSE	FALSE	FALSE	FALSE	FALSE	FALSE	FALSE	FALSE	0.7089482474953235	0.9425143715470587	0.6721575279492252	0.9290113807831796	1	0.6931530589539528	0.6474290958983345	0.8268699393022103	-1.56424	-2.84686	0.12808288258325903	1.2243129235832588	-0.600432	-3.00173	-0.413582	0.2852309935832592	-0.77937	-0.233958	-0.316128	-0.270182	-0.27109	1.410210908583259	1.056443531583259	0.6889583325832589	-0.844212	-0.292181	0.3872525795832589	0.8815617395832588	-1.33813	-1.31037	-0.183203	-2.72506	-0.766648	1.070715986583259	0.4275362455832588	0.6944985825832589	0.75805	0.21887833158325898	0.360234	0.811202	-0.0389047
SNRK	-1.50931	-2.35715	-0.083431	0.0439387	-0.164638	-0.935291	-0.869656	-1.33451	-1.22857	-0.196861	-1.8515	-1.06579	-1.12017	-1.04973	-0.869322	-1.3664	-5.34134	-0.648067	-1.42526	-2.03477	-2.42962	-3.22405	-2.09902	-1.68351	-3.67055	-1.32118	-5.71847	-0.645285	-2.47797	-1.17681	-5.40367	-0.85085	-1.67664	-0.449306	-5.74622	0.663607	-0.542832	-0.919693	0.542832	-0.328841	-1.32536	0.662006	SNRK						1.3562476955087501	0.9758465937600823	0.9792152133668977	0	0.5197306191662877	0.5104714790487606	0.8583474093167345	0.017507	0.00329584	0.022498613815911905	0.0564398	1	0.2939890251803817	0.1260942890558864	0.00475231	FALSE	FALSE	FALSE	FALSE	FALSE	FALSE	FALSE	FALSE	0.27276689735609416	0.1749613306548096	0.32331341335458585	0.42758844692538106	1	0.8193112926964555	0.7907626372126545	0.6530734111904678	0.4896472303296812	-0.358193	1.9155280393296812	2.0428977673296815	1.8343208923296814	1.0636684763296813	1.1293031553296813	0.6644452553296812	0.7703872903296811	1.8020980143296812	0.1474561493296815	0.9331710493296812	0.8787904053296812	0.9492296113296813	1.1296373623296814	0.6325556993296813	-3.34238	1.3508916813296812	0.5737022913296814	-0.0358105	-0.430665	-1.22509	-0.100065	0.3154529483296813	-1.6716	0.6777801433296815	-3.71951	1.3536738633296812	-0.479015	0.8221529243296812	-3.40471	1.1481090273296812	0.32231912632968135
SNRPB2	-2.43196	-3.20753	-2.27248	-2.18103	-1.97206	-2.47658	-3.71286	-2.03092	-2.80111	-2.36742	-2.19806	-2.8108	-2.97925	-1.79908	-2.55649	-2.09045	-2.15171	-2.6021	-2.45624	-2.63831	-2.14145	-1.83706	-2.47873	-2.25175	-2.45449	-2.25597	-2.74948	-2.31142	-2.56479	-2.43166	-2.9758	-2.40177	-2.82361	-2.91059	-2.60705	-0.200329	0.121452	0.0690965	-0.0690965	-1.8392	-1.08584	-1.36499	SNRPB2						-0.18685	-0.140981	-0.00247066	0	-0.246074	0.0860675	-0.028249	0.6544179849102814	0.30271464864181313	0.5066248989115097	0.9880284579854954	1	0.0934541	0.6429415583754283	0.8372636290260059	FALSE	FALSE	FALSE	FALSE	FALSE	FALSE	FALSE	FALSE	0.9049611492302405	0.9029906487766771	0.8769873967136141	0.9961748723943308	1	0.586615	0.9396522668040376	0.9853521883294981	-0.112319	-0.887891	0.0471649	0.13861326042288094	0.3475828104228812	-0.156937	-1.39322	0.28872257242288096	-0.481471	-0.0477836	0.1215847084228813	-0.491156	-0.65961	0.5205576714228812	-0.236852	0.22919120242288155	0.16793314342288132	-0.282463	-0.136598	-0.318672	0.17819210542288128	0.48258500442288094	-0.159085	0.0678902	-0.134848	0.0636752	-0.429843	0.00822292	-0.245153	-0.112018	-0.656159	-0.0821329	-0.503966
SNRPD2	-3.57403	-1.50279	-2.67444	-5.20069	-6.97755	-2.18443	-1.69442	-6.30612	-3.42257	-3.11402	-2.3568	-1.84475	-2.19869	-2.79895	-1.67101	-2.24609	-1.87	-1.38619	-2.6599	-1.8771	-1.81627	-6.93262	-6.6556	-6.97704	-2.47224	-1.00739	-1.97584	-4.17877	-2.78662	-0.50456	-1.74592	-2.12647	-3.25593	-2.27653	-1.74055	0.167777	-0.167777	-4.93134	0.430751	-2.24983	-1.95993	-0.62778	SNRPD2						-0.355695	0.1725498734511474	-1.02264	0	0.2755645702811736	-0.799499	-0.675961	0.5714281814251028	0.5143272143132962	0.7421757409748244	0.20137938201715602	1	0.6319678858877773	0.12454999778372274	0.13158983728617554	FALSE	FALSE	FALSE	FALSE	FALSE	FALSE	FALSE	FALSE	0.8898627329017093	0.945137	0.9461390811957865	0.6786600989135738	1	0.9556930835585764	0.7903686775247453	0.8296436067549625	-1.33349	0.7377513673225246	-0.433894	-2.96015	-4.73701	0.0561084	0.5461184533225247	-4.06558	-1.18203	-0.87348	-0.116252	0.39579	0.0418491	-0.558404	0.5695362733225247	-0.0055479	0.3705405703225251	0.854356	-0.419358	0.36344642632252483	0.4242718833225249	-4.69208	-4.41505	-4.7365	-0.231696	1.233156271322525	0.26470475132252463	-1.93823	-0.546076	1.7359830243225247	0.49461913332252466	0.11407674932252458	-1.01539
SNTN	1.80236	1.11308	1.46298	-0.767264	-2.79221	-3.14613	-2.68741	2.68512	1.63914	0.976699	-3.34536	-2.89649	1.07971	1.71355	1.76069	-2.87209	-2.4293	2.90412	-2.844	-2.72254	-2.50771	-2.5126	-2.3481	1.81713	-2.29409	-2.91179	-2.82341	1.01119	1.70154	-2.78872	-2.59503	-1.50705	-2.8477	-3.15366	2.09161	-1.88059	-1.55016	1.55016	3.47554	3.32906	3.0915	3.95104	SNTN						0.3506351276677226	1.0805550219180826	1.4617320952628259	0	-0.0593676	0.3507399530466386	0.6053814469394114	0.4570732528402194	0.7634986645492294	0.3508116819521432	0.1925752629204969	1	0.9666553128313962	0.5975779924116345	0.36469673607720066	FALSE	FALSE	FALSE	FALSE	FALSE	FALSE	FALSE	FALSE	0.863396	0.9782562917951915	0.8040544541620429	0.6658573901051154	1	0.9967831045348797	0.9313642336046261	0.9056637615260202	1.7264882954475935	1.0372053674475938	1.3871036784475939	-0.843136	-2.86808	-3.222	-2.76328	2.6092442634475934	1.5632706074475937	0.9008269234475937	-3.42123	-2.97236	1.0038410804475937	1.6376789064475936	1.6848188134475937	-2.94796	-2.50518	2.8282516914475937	-2.91987	-2.79841	-2.58358	-2.58847	-2.42397	1.7412535924475938	-2.36996	-2.98766	-2.89929	0.9353206804475935	1.6256717264475937	-2.86459	-2.67091	-1.58292	-2.92357
SNU13	-2.76738	-2.50026	-2.44743	-2.64714	-2.72179	-3.32519	-3.26572	-3.06536	-2.90493	-2.33839	-2.44539	-3.4173	-2.35124	-3.17323	-2.5908	-3.72521	-2.26473	-2.83153	-2.53153	-1.94028	-3.06241	-2.77172	-2.35672	-3.24241	-2.61084	-1.46238	-2.43854	-1.96563	-3.44965	-5.00918	-2.21523	-3.97621	-1.9366	-2.76746	-3.99481	-0.363232	0.0249197	-0.0249197	0.0308397	-1.6825	-1.38486	-1.32001	SNU13						-0.285894	-0.329849	-0.166574	0	-0.217076	0.0197783	-0.128478	0.8353828960648659	0.3106453973050434	0.3905718322335455	0.6377800605499084	1	0.5687796873848273	0.9396933023537457	0.5759338958639613	FALSE	FALSE	FALSE	FALSE	FALSE	FALSE	FALSE	FALSE	0.9590105668869598	0.9121331556542207	0.8262446883955794	0.9098609568745062	1	0.9322906644159269	0.9908035318576475	0.9393983933912825	-0.277207	-0.0100818	0.0427409	-0.156969	-0.231613	-0.835011	-0.775541	-0.575182	-0.414756	0.15178780396084762	0.044787	-0.92712	0.13893875796084787	-0.683054	-0.100619	-1.23503	0.22544775096084788	-0.341353	-0.0413495	0.5498975159608477	-0.572233	-0.281542	0.1334536299608474	-0.752229	-0.120662	1.0277967069608476	0.051632917960847506	0.5245450549608478	-0.959476	-2.519	0.27494239796084785	-1.48603	0.5535726359608479
SNX18	-0.213437	0.743101	-5.20023	-0.757407	-0.66277	-2.86244	-1.30671	0.220654	0.0704186	-1.7951	0.476365	-1.30081	-2.09527	-0.606205	-2.66224	-2.52224	-4.74931	-3.82531	-4.64338	-0.723304	-0.396774	-2.341	-0.628869	-1.4052	-2.47535	-2.32915	-0.825485	-0.101665	-0.950651	0.41413	-1.64343	-0.431972	0.36015	-2.51797	-2.19084	-0.236916	-0.666328	0.600149	0.236916	-0.265087	-0.125705	0.496836	SNX18						0.9459102270876765	0.18026380017078017	1.6009245267821777	0	1.4125071147081296	0.18374475873312796	0.6565448635131853	0.020720709930192236	0.1239361447508898	0.7725587045432037	0.00322405	1	0.00358381	0.6742630374561058	0.0948649	FALSE	FALSE	FALSE	FALSE	FALSE	FALSE	FALSE	FALSE	0.2900899390226913	0.8071566712831588	0.9499732422211412	0.10783510864763511	1	0.11657048588740959	0.9435822078745387	0.8268699393022103	1.4259869418297515	2.3825252648297512	-3.5608	0.8820173868297515	0.9766542608297515	-1.22301	0.3327168358297514	1.8600785248297516	1.7098427508297516	-0.155678	2.1157887518297516	0.3386130788297514	-0.455845	1.0332196298297516	-1.02282	-0.882819	-3.10989	-2.18589	-3.00395	0.9161205088297515	1.2426496998297514	-0.701575	1.0105548088297516	0.2342274378297515	-0.835925	-0.689723	0.8139386868297515	1.5377586998297517	0.6887733068297512	2.0535546018297515	-0.00400402	1.2074521118297514	1.9995744548297516
SNX19	-3.30284	-3.61011	0.643048	1.56235	-3.38443	-3.05075	-0.470539	-2.12804	-3.41442	-3.69083	0.630603	-3.25163	0.781448	-3.59815	-3.36329	-3.40786	-3.13486	-3.65105	-3.38871	-3.41326	0.307363	0.747959	-3.06248	-0.383925	-0.142154	-3.11471	-3.512	0.694453	0.365928	-3.5553	-0.612236	-3.28823	-3.47017	0.568132	2.56878	2.12814	-0.659776	-1.58683	0.659776	2.12917	2.72065	3.82784	SNX19						0.8422987541443915	0.15748842002715793	0.11704301274118407	0	0.510598	0.23899252626960432	0.4335703070739657	0.892941	0.3564373212669323	0.8871863074301471	0.9134224208707926	1	0.5318007876146958	0.7761694364434298	0.5149052915130239	FALSE	FALSE	FALSE	FALSE	FALSE	FALSE	FALSE	FALSE	0.9755969411988834	0.9192462191060804	0.9787072697301291	0.983491	1	0.9185140459555204	0.9670391924964663	0.9392389113079324	-2.14794	-2.45522	1.7979431541113882	2.7172498291113882	-2.22954	-1.89585	0.6843562891113882	-0.973147	-2.25952	-2.53593	1.7854986471113883	-2.09674	1.9363438801113881	-2.44325	-2.20839	-2.25296	-1.97997	-2.49615	-2.23381	-2.25836	1.4622582451113881	1.9028547941113882	-1.90758	0.7709704081113883	1.012740926111388	-1.95981	-2.35711	1.8493484501113882	1.5208229591113882	-2.4004	0.5426591611113881	-2.13334	-2.31527
SNX2	0.108488	-1.31615	0.333907	0.144093	-0.967453	0.278325	0.0767671	-0.485315	-1.47861	-0.16364	-0.648034	-1.10269	-0.605318	-1.14901	-0.797895	-0.35074	-2.52239	-0.836554	-1.59425	-0.592939	-0.10375	-0.893483	-0.527484	-2.1746	-1.05683	-0.943968	-0.656467	-1.37446	-0.625407	-0.705637	-0.602204	-0.722904	0.546588	-1.83625	-1.68013	-0.481105	0.244953	0.110796	-0.110796	-0.922064	-0.587774	-0.114016	SNX2						0.797895	-0.0187244	0.25832714842604704	0	0.42099405324194733	0.3633372828771796	0.49972857982846997	0.0514855	0.00631682	0.9528675364483454	0.419301	1	0.20310799897685153	0.19112599822612059	0.0256618	FALSE	FALSE	FALSE	FALSE	FALSE	FALSE	FALSE	FALSE	0.4432160304774974	0.2504595667709244	0.9932789211259666	0.8120477473921449	1	0.7464699935333272	0.8206414648270358	0.7712802016323947	0.9860343199423719	-0.438604	1.211452948942372	1.0216387459423721	-0.0899066	1.1558708969423719	0.9543130539423719	0.39223116094237187	-0.601068	0.7139058279423718	0.2295115499423719	-0.225146	0.2722281179423719	-0.271464	0.0796508	0.526806	-1.64485	0.0409924	-0.716701	0.28460713394237186	0.7737956879423717	-0.0159375	0.3500623679423719	-1.29705	-0.179287	-0.0664224	0.22107874394237206	-0.496918	0.25213886094237176	0.1719088489423721	0.2753421059423721	0.154642	1.424133825942372
SNX29	-5.94278	-7.46932	-5.47014	-5.51917	-8.42453	-3.54738	-4.09745	-6.85661	-4.53934	-5.23494	-5.20163	-6.29319	-3.18461	-4.8481	-4.10208	-6.37711	-6.60418	-4.59272	-3.91329	-5.9001	-5.16918	-6.19587	-4.89878	-5.8881	-6.65215	-3.93609	-5.02828	-4.6935	-4.62495	-6.64237	-6.08326	-7.0942	-2.49472	-5.1802	-9.13318	-0.696069	0.400793	0.0948049	-0.0948049	-1.8491	-1.58826	-2.0537	SNX29						0.0842776	0.908875	-0.124717	0	0.7444211644007348	-0.800734	-0.414513	0.637566	0.88246	0.11867552233471038	0.8309479206710513	1	0.3459630157656409	0.24963164032041035	0.4705956799735096	FALSE	FALSE	FALSE	FALSE	FALSE	FALSE	FALSE	FALSE	0.9030717810790145	0.9865175588450605	0.5957906075066052	0.9690190138491164	1	0.8389051416574169	0.8376675800016701	0.9283912201679032	-0.820922	-2.34747	-0.34828	-0.397313	-3.30268	1.574474065199877	1.0244071371998766	-1.73475	0.5825152131998765	-0.11308	-0.0797735	-1.17133	1.937249982199877	0.27375647119987645	1.0197798641998772	-1.25526	-1.48233	0.5291364551998765	1.2085699071998768	-0.778248	-0.0473282	-1.07402	0.22307727419987713	-0.766244	-1.53029	1.185764517199877	0.0935753	0.42835306919987687	0.4969055171998771	-1.52052	-0.961407	-1.97234	2.627134419199877
SNX33	-2.53036	-1.79251	-1.61515	-2.17193	-1.68802	-1.50842	-2.39351	-2.08162	-0.908991	-1.63106	-1.82811	-1.79343	-1.63648	-1.91295	-1.36556	-2.30162	-2.50726	-2.22238	-1.47933	-1.41111	-2.11161	-1.91392	-1.69929	-3.67072	-2.2796	-0.998745	-1.47683	-1.41155	-2.08732	-1.9374	-2.2223	-2.62854	-2.09617	-4.84578	-3.89187	-0.422524	0.079125	0.224517	-0.079125	-0.232288	-0.124391	0.0239895	SNX33						-0.0375131	0.210493	0.33041039135831946	0	-0.144452	0.0992083	0.10364954525565437	0.5277926242377176	0.8845799673696035	0.4829855837433181	0.31594081665820817	1	0.6161570266248084	0.6105871350845481	0.5668676463640254	FALSE	FALSE	FALSE	FALSE	FALSE	FALSE	FALSE	FALSE	0.879346	0.9865175588450605	0.8683220193850609	0.7581014208492902	1	0.9519880608532639	0.9313642336046261	0.9393983933912825	-0.657585	0.0802601	0.25762621852423756	-0.299155	0.18475671652423734	0.3643528255242376	-0.520735	-0.208847	0.9637827425242376	0.24171504452423764	0.0446609	0.0793419	0.23629131952423765	-0.0401791	0.5072129505242376	-0.428843	-0.634491	-0.349609	0.39344022452423777	0.46166405852423775	-0.238834	-0.0411478	0.17348233752423792	-1.79795	-0.406824	0.8740282085242377	0.3959392275242378	0.46122029352423777	-0.214546	-0.0646218	-0.349526	-0.755764	-0.223401
SNX5	-0.237564	-0.108756	0.263647	-1.00248	-0.945322	0.0164767	-0.689288	0.129561	-1.02266	0.263134	-0.562262	0.260025	0.00360853	0.0577835	-0.411361	-0.0248164	0.212064	-0.200972	-0.59454	0.0860672	-0.978543	0.533663	0.122581	-1.68998	0.320601	-0.0700927	-0.106682	-0.346742	-0.415041	0.221176	-0.349479	0.238622	0.0185971	0.0900033	-0.222415	0.00267785	-0.00267785	0.522335	-0.570226	0.0876087	-0.836005	-0.571234	SNX5						-0.218089	0.0945061	-0.110661	0	0.017975551183771334	-0.227169	-0.200608	0.7854575368569179	0.3709117627374916	0.7145553329408152	0.7152940360877942	1	0.9355425116297084	0.19198743465150878	0.2186198747005532	FALSE	FALSE	FALSE	FALSE	FALSE	FALSE	FALSE	FALSE	0.9466619348140177	0.9192462191060804	0.9364962930427111	0.9346440490838225	1	0.992137	0.8206414648270358	0.8594479431504886	-0.140452	-0.011645	0.3607587950176158	-0.905372	-0.84821	0.1135881980176159	-0.592176	0.2266723630176157	-0.925544	0.360245	-0.46515	0.3571364070176158	0.1007200540176158	0.15489497701761587	-0.31425	0.0722951	0.30917525601761586	-0.10386	-0.497428	0.18317867301761562	-0.881431	0.6307745910176159	0.21969299801761602	-1.59287	0.4177124490176159	0.0270188	-0.00957036	-0.249631	-0.317929	0.31828771301761577	-0.252367	0.335734	0.11570858001761598
SNX9	-0.0546881	1.03437	-0.0668273	0.364044	0.955315	0.67998	-0.161653	0.432788	0.970404	1.00551	0.912297	0.248964	1.60656	0.57093	0.979925	0.134696	0.338858	0.739062	0.790523	0.514561	0.415027	0.0382868	0.772402	-0.742069	0.453207	1.53033	0.821007	1.01203	1.41064	0.385626	0.447367	0.201329	1.3092	-1.90383	-1.78543	-0.0155132	0.134047	0.0155132	-0.0468672	-0.0922822	0.0718025	0.0216214	SNX9						-0.106515	0.36791062862100504	0.272437	0	0.2955872163555367	-0.281903	-0.113772	0.41046858703378997	0.68111	0.24823681281547355	0.3147591341871448	1	0.2657076791667283	0.20138001581267873	0.5608434651278364	FALSE	FALSE	FALSE	FALSE	FALSE	FALSE	FALSE	FALSE	0.8501940322549679	0.9749612216490179	0.7529121554785999	0.756634	1	0.797417	0.8217398310044063	0.9393983933912825	-0.630033	0.45902546813256945	-0.642172	-0.211301	0.37997004813256946	0.10463540013256954	-0.736998	-0.142557	0.3950591081325694	0.43016794313256934	0.33695233213256937	-0.326381	1.0312174821325695	-0.00441488	0.4045794731325695	-0.440649	-0.236487	0.16371732313256962	0.21517771813256945	-0.0607838	-0.160318	-0.537058	0.19705688013256953	-1.31741	-0.122138	0.9549802961325696	0.2456615311325694	0.4366883591325696	0.8352912461325696	-0.189719	-0.127978	-0.374016	0.7338529181325696
SOD1	4.43068	5.20428	4.9114	5.01769	5.45981	4.94938	4.44962	5.31045	5.17132	4.96244	5.40561	4.6141	5.11423	5.21721	5.17858	4.92528	4.86888	4.99415	5.22216	5.00711	5.12162	4.95568	5.08631	3.64205	4.87185	5.11856	5.2169	5.35059	5.36317	4.79382	4.87923	4.66952	4.63075	-1.67867	-1.03892	0.00498516	-0.00498516	-0.113747	0.165526	-0.21295	-0.304742	0.032316	SOD1	P00441	SOD1	IMS	Metabolism > Detoxification > ROS and glutathione metabolism	TRUE	-0.00504882	0.0865412	0.2581495423972958	0	0.0162131	0.0515442	0.0757848	0.5941013952728931	0.974454	0.6085903086655953	0.10941229964181558	1	0.9190521406903935	0.7070748493757077	0.4980416117194768	FALSE	FALSE	FALSE	FALSE	FALSE	FALSE	FALSE	FALSE	0.8974301387993202	0.9965164204088099	0.9066872618454906	0.5476561331112888	1	0.9915444691736259	0.9502761690685478	0.9333727232691391	-0.533085	0.24051089949810292	-0.0523718	0.0539235	0.4960454104981025	-0.0143912	-0.514143	0.34667914649810233	0.20754771549810214	-0.00132733	0.4418454294981024	-0.349669	0.15045916849810292	0.253437	0.21481517849810206	-0.0384905	-0.0948858	0.030379630498102352	0.25838789149810254	0.043337407498103026	0.15785290049810277	-0.00809057	0.12253721349810294	-1.32171	-0.091919	0.1547890354981023	0.25313021449810225	0.3868216074981025	0.39940571249810286	-0.169945	-0.0845421	-0.294245	-0.333017
SOD2	0.264448	1.18892	0.669542	0.493743	1.65298	1.05053	-0.113805	0.442556	0.754111	1.06898	1.19649	-0.242252	0.928105	0.786776	1.372	0.706087	0.781532	1.14575	1.35543	1.09391	0.895696	0.773159	1.11793	-1.3759	0.126207	1.32169	1.1782	1.41639	1.24224	0.326977	0.243942	0.377594	-0.1378	-7.00348	-7.70709	0.0110411	-0.0491698	-0.0110411	0.0940887	-0.0779497	-0.278238	-0.226759	SOD2	P04179	SOD2	Matrix	Metabolism > Detoxification > ROS and glutathione metabolism	TRUE	-0.0395427	-0.0698014	0.00458243	0	-0.19955	0.12290180073538284	0.0413019	0.9632435088836017	0.8770816619197437	0.8165980504742527	0.9862470764573277	1	0.4735103157541034	0.6090008009182843	0.8280544074736962	FALSE	FALSE	FALSE	FALSE	FALSE	FALSE	FALSE	FALSE	0.9907855974731536	0.9862277475032221	0.9562627282076334	0.9961748723943308	1	0.8900027803378165	0.9313642336046261	0.9828396059046258	-0.625371	0.29909840914421437	-0.220277	-0.396077	0.7631634711442145	0.16071223814421431	-1.00362	-0.447263	-0.135708	0.1791578621442145	0.3066666751442142	-1.13207	0.0382853	-0.103044	0.4821843001442146	-0.183732	-0.108287	0.2559350851442144	0.4656101731442145	0.2040898511442142	0.00587704	-0.11666	0.2281088431442145	-2.26571	-0.763612	0.4318716961442146	0.28838057514421434	0.5265730721442143	0.3524184841442143	-0.562843	-0.645878	-0.512226	-1.02762
SOD3	3.92837	3.60741	3.85503	3.95508	4.13855	3.94197	3.91204	4.01068	3.89579	3.93508	4.05224	3.77644	3.99119	3.78956	4.06094	3.87174	3.39356	3.82255	3.62024	3.90237	3.27888	3.94378	3.7671	3.6021	4.20647	4.15582	4.07684	3.96872	4.42701	3.79377	4.23904	3.85877	3.72817	-3.18229	-3.08531	-0.140312	0.057795	-0.057795	0.237783	1.00286	1.03253	1.46851	SOD3						0.0835886	0.0806991	0.1455765754051574	0	0.1958535874519903	-0.0444497	0.0358916	0.5069593382947226	0.46811187876666494	0.5839495306012747	0.3052026442428562	1	0.1744001550681397	0.602784	0.6734113546027165	FALSE	FALSE	FALSE	FALSE	FALSE	FALSE	FALSE	FALSE	0.8738230707400688	0.9329579201966486	0.8986343369923169	0.7528303602839225	1	0.7198747929382574	0.9313642336046261	0.962164	0.0991892	-0.221771	0.025852640085928743	0.12590409108592884	0.309366	0.11278889308592899	0.0828645	0.18149920208592893	0.0666099	0.10590120408592886	0.2230634890859287	-0.0527372	0.16200866808592895	-0.039623	0.23175590108592892	0.0425584	-0.43562	-0.00663418	-0.208937	0.073188	-0.550303	0.11459684708592913	-0.0620761	-0.227084	0.37728934508592893	0.3266408500859289	0.24765755408592854	0.1395367990859291	0.5978298360859293	-0.0354091	0.40986338108592846	0.0295913	-0.101006
SOHLH2	-0.634291	0.37331	-2.83445	0.610317	-0.614003	-0.491823	-1.35219	-1.87845	0.404374	0.190023	-0.106229	0.229288	0.691483	0.188585	-1.0981	-1.14267	-0.0425078	-0.667627	0.0720337	-0.487554	-3.76015	-0.536654	-0.0510414	-0.985465	-0.831158	0.655721	-0.113543	-5.08201	-0.349071	-1.15684	0.303622	-5.97724	-2.15917	-1.81053	-2.4214	1.10533	0.354946	-0.39976	-0.354946	0.396223	2.49877	2.03192	SOHLH2						0.012587193252957693	0.5325428545354522	0.27094166097331845	0	-0.735296	0.2027601364405597	0.15253066834500206	0.24976401341970178	0.9737184608412108	0.16321633427673518	0.503096	1	0.15927332308509262	0.6338005993517823	0.6293055625872805	FALSE	FALSE	FALSE	FALSE	FALSE	FALSE	FALSE	FALSE	0.7603366319628452	0.9965164204088099	0.6727160466124347	0.8583628580173086	1	0.6951897120212273	0.9380939661250358	0.9516667077249403	-0.237276	0.7703256314760484	-2.43744	1.0073324174760485	-0.216987	-0.0948071	-0.955172	-1.48143	0.8013895584760483	0.5870389554760483	0.29078711747604846	0.6263036784760485	1.0884985604760484	0.5856005904760485	-0.701081	-0.74565	0.3545079294760484	-0.270611	0.4690494604760485	-0.0905381	-3.36314	-0.139638	0.34597430747604835	-0.58845	-0.434142	1.0527368124760486	0.2834732154760483	-4.685	0.0479447	-0.759822	0.7006382134760484	-5.58022	-1.76216
SORBS1	0.557506	-0.0159711	-0.553363	0.628644	-0.19533	-0.48608	0.210657	-0.268518	0.164345	-0.388468	-2.2494	-0.9723	0.844321	-0.0514944	-0.503837	-1.52685	0.125341	-0.691506	-0.84634	-0.643651	-0.308416	-0.379232	-0.474332	-1.92941	0.173441	-0.654376	-0.00455801	0.0395311	-1.01874	-0.491132	-0.409194	-0.0235018	0.424211	-0.147783	0.397457	-0.0812235	-0.124756	0.0812235	0.401224	1.21101	-0.288628	-0.297358	SORBS1						0.5718918820011895	0.47639545785273185	0.033816364014460934	0	0.3095020424931347	0.019973134600294193	0.21409919858710935	0.2513303882465555	0.0252088	0.19249780137525846	0.9223177405401559	1	0.23514565890302208	0.9399135860939722	0.32904078129722514	FALSE	FALSE	FALSE	FALSE	FALSE	FALSE	FALSE	FALSE	0.7603366319628452	0.477123	0.7113252088914314	0.9850588817041381	1	0.7702854942403922	0.9908035318576475	0.8945562901929371	1.0428459769528307	0.46936893095283055	-0.0680234	1.1139837619528308	0.2900100909528304	-0.000739591	0.6959974839528305	0.21682206895283057	0.6496852269528306	0.0968716	-1.76406	-0.48696	1.3296609379528304	0.4338455969528305	-0.0184975	-1.04151	0.6106813679528305	-0.206166	-0.361	-0.158311	0.17692381695283044	0.1061078259528304	0.0110079	-1.44407	0.6587810979528307	-0.169036	0.4807819799528304	0.5248710869528305	-0.533396	-0.00579165	0.0761458	0.46183820395283054	0.9095509009528304
SORCS1	6.23389	7.54082	6.91826	7.29409	7.50005	7.61161	6.34842	6.95778	7.47462	7.34389	7.49948	7.06457	7.06374	7.33649	7.6006	7.33543	7.30349	6.80527	7.4636	7.3204	7.41968	7.50852	7.01823	4.42777	6.8098	6.57333	7.29802	7.46212	7.3429	6.75207	7.17173	6.60262	6.17433	-3.31601	-2.69496	0.00608512	-0.183664	0.0948381	-0.00608512	0.140181	0.524875	0.633422	SORCS1						0.0629693	0.19212934379663354	0.2426637847242405	0	-0.10681	0.11064072062117504	0.12167242258894043	0.6971060580380316	0.7905895170503356	0.44425276306137784	0.3245357995494349	1	0.6659827508100555	0.5383263555704909	0.4388910336527899	FALSE	FALSE	FALSE	FALSE	FALSE	FALSE	FALSE	FALSE	0.9160952886360632	0.9821639275632147	0.8568765067606456	0.7668022893225448	1	0.9681072545492747	0.9094476173682419	0.922037	-0.857899	0.44903084477015515	-0.173526	0.20229985377015455	0.4082607887701546	0.5198273197701548	-0.743367	-0.134003	0.38283213377015496	0.2521048527701543	0.4076892217701549	-0.0272122	-0.0280482	0.24470490677015497	0.5088173547701546	0.24364497977015498	0.21170155077015473	-0.286514	0.37181102377015435	0.22860953277015514	0.3278916577701544	0.41673249577015464	-0.0735525	-2.66402	-0.281988	-0.518451	0.20623519177015448	0.3703301777701544	0.2511189797701551	-0.339712	0.0799476	-0.489162	-0.91746
SORCS2	5.7898	5.68218	5.5295	5.65783	5.62222	5.51252	5.29279	5.79982	5.29006	5.77822	5.60487	5.56242	5.60736	5.98632	5.79466	5.35028	5.74701	5.72419	5.65554	5.74789	5.67417	5.40164	5.70098	5.53814	5.81425	5.59749	5.62054	5.71774	5.42242	5.7128	5.94003	5.40863	5.24339	-5.8077	-5.7657	-0.137856	1.08796	-1.0661	0.137856	0.531505	0.939503	-1.2389	SORCS2						-0.0459666	0.11046198485878879	-0.00500912	0	-0.043626	-0.0509354	-0.0400622	0.6800210226784191	0.5070490344098058	0.22204292209087848	0.9570530787464455	1	0.6400900674680168	0.5781654775637457	0.5540790903502102	FALSE	FALSE	FALSE	FALSE	FALSE	FALSE	FALSE	FALSE	0.910718	0.9428591720907251	0.7350013118815673	0.9931290517847186	1	0.9599406811190169	0.9204557075399374	0.9393983933912825	0.15266217044068828	0.0450334	-0.107642	0.020683168440688873	-0.0149229	-0.124622	-0.344353	0.162675	-0.347083	0.14107655844068903	-0.0322768	-0.0747221	-0.0297783	0.34917450444068876	0.1575200704406885	-0.286858	0.10986836744068874	0.0870474	0.018401908440688633	0.11074507544068893	0.037024680440688136	-0.2355	0.0638341	-0.099005	0.1771087484406886	-0.0396536	-0.0165981	0.0805938	-0.214722	0.0756606	0.30288334944068823	-0.228511	-0.39375
SORCS3	5.60672	6.90982	6.4988	6.67233	7.15137	7.4604	5.84263	6.68227	6.5024	7.06695	7.06571	6.29305	6.9538	6.73945	7.11271	6.26566	6.71437	6.43146	6.94971	6.95499	6.95097	6.76728	6.55674	4.17455	6.10645	6.47322	6.86147	7.13302	6.77301	6.43972	6.66623	6.22119	5.77843	-2.79742	-2.97765	-0.0921411	0.0921411	0.649397	-0.353248	-1.317	-1.25452	-1.10376	SORCS3						0.15500350721567127	0.24288238105662766	0.28659751650269527	0	0.000454344	0.10189222301056784	0.15682478334608616	0.7378484684179425	0.544405	0.32756842772427663	0.2343098181534861	1	0.9984547273731248	0.6162680622506811	0.3492873406115119	FALSE	FALSE	FALSE	FALSE	FALSE	FALSE	FALSE	FALSE	0.9296607065072928	0.9565342880322257	0.7972143358147162	0.7114426675291987	1	0.9998827350543351	0.93273	0.8998332072270103	-0.956565	0.3465278010017705	-0.0644868	0.10904057800177105	0.5880785060017705	0.8971104140017708	-0.720661	0.11898022500177044	-0.0608835	0.5036630840017711	0.5024201950017709	-0.270235	0.3905102560017707	0.17615981800177122	0.5494271560017708	-0.297632	0.15108335300177056	-0.131828	0.3864178170017707	0.3916988040017705	0.387681	0.20399740300177052	-0.00654402	-2.38874	-0.456842	-0.0900632	0.29818502000177083	0.5697307530017709	0.20971781700177056	-0.12357	0.102946	-0.342098	-0.784855
SORD	-7.26366	-5.78203	-6.41756	-6.85654	-6.97603	-5.85376	-6.2928	-6.315	-6.52524	-6.97086	-6.00996	-8.11003	-5.94386	-6.28446	-6.20996	-6.30943	-7.3401	-7.62761	-7.99316	-6.97998	-5.91975	-7.62569	-7.43116	-8.01932	-7.94061	-7.05744	-7.1595	-6.11626	-7.58584	-6.09357	-6.95669	-5.62658	-6.10511	-8.09015	-6.71382	-0.580689	0.0756602	0.0741075	-0.0741075	-0.801668	-0.587963	0.00491817	SORD						0.7349908338003378	0.6972141080120641	0.7190476214162054	0	0.8507024410451937	-0.0620383	0.3155331359642252	0.070702	0.026484861371733646	0.0916869	0.0484999	1	0.0185347	0.7969539837916608	0.1964160352658224	FALSE	FALSE	FALSE	FALSE	FALSE	FALSE	FALSE	FALSE	0.5093547577696217	0.4789739406782119	0.5442861189186403	0.40908594712232127	1	0.27790851943053924	0.9686536368338642	0.8534030659238139	-0.130548	1.3510818394032134	0.7155527414032132	0.276573	0.1570853854032137	1.279348319403214	0.8403127034032137	0.8181172274032138	0.6078741444032136	0.16225691040321358	1.1231551674032136	-0.976913	1.1892546634032133	0.8486539374032134	0.9231482714032131	0.8236808864032134	-0.206989	-0.494493	-0.860047	0.1531351614032132	1.2133622334032133	-0.492575	-0.298052	-0.886208	-0.807497	0.0756707	-0.0263887	1.016848139403214	-0.452724	1.039547366403213	0.1764271074032139	1.5065277334032139	1.0280024864032138
SORT1	2.46492	3.56227	3.26002	3.1049	3.80291	3.6326	2.65278	3.21926	3.54421	3.9103	3.68962	3.29369	3.40598	3.09788	3.49085	3.36074	3.37838	3.36916	3.3941	3.56593	3.36134	3.49735	3.21262	1.17861	2.84352	3.30402	3.31024	3.48275	3.59438	3.05506	3.3901	3.07771	2.71935	-6.25246	-7.20821	-0.267351	0.103763	-0.103763	0.112654	-0.191305	0.0243214	-0.300769	SORT1						0.0428223	0.0886799	0.37147762939548884	0	0.0091932	0.12964475152693455	0.15214122506470643	0.4145381383924237	0.8316060252954813	0.6596863879945565	0.0752832	1	0.9604245222261647	0.4138143614754626	0.25310384850180134	FALSE	FALSE	FALSE	FALSE	FALSE	FALSE	FALSE	FALSE	0.8501940322549679	0.9862277475032221	0.921426	0.48373894675161416	1	0.9966345938500901	0.8739874461302789	0.8678426300573054	-0.775872	0.3214730394530701	0.0192243	-0.135894	0.5621193624530703	0.39180413045307005	-0.588014	-0.0215318	0.3034165744530701	0.6695063274530699	0.4488274354530699	0.0528915	0.16518359645307018	-0.142917	0.2500517334530701	0.11994332945307012	0.1375882354530698	0.12836785045306992	0.1533058134530701	0.3251309934530699	0.12055025045306979	0.25655506045306986	-0.0281773	-2.06219	-0.39727	0.0632295	0.0694473	0.24195940945306987	0.35358235645306996	-0.185733	0.14930729945307003	-0.163083	-0.521443
SOST	-2.3543	-1.4976	-1.41729	-2.25483	-0.0514653	-0.835492	-1.69323	-1.22955	-1.93441	-0.558561	-1.49566	-0.0974744	-0.745406	-0.895421	-0.208148	-2.11728	-2.71375	-2.08449	-1.70255	-2.90903	-3.64546	-3.29234	-2.84232	-4.71468	-2.1263	-2.03046	-3.32842	-1.11138	-0.559965	-1.04509	-1.97935	-0.205772	-0.723884	-7.34996	-7.3899	-0.110231	0.239511	-0.0263687	0.0263687	0.236706	0.491347	0.22243	SOST						1.353027157089388	2.143851427889108	1.374597049295501	0	1.7508106423301786	-0.560165	0.18022589381490878	5.8155117570505836e-05	0.00580402	6.97364189908767e-07	0.000956746	1	2.6808850978389987e-05	0.0504895	0.6123449740458392	TRUE	FALSE	TRUE	FALSE	FALSE	TRUE	FALSE	FALSE	0.00789746	0.24189581510435607	0.000236755	0.0527431	1	0.00429601	0.7152648318580956	0.9492172173878278	0.23648400926019109	1.0931798542601914	1.173497734260191	0.33595243026019117	2.539317777260191	1.7552914462601912	0.8975493432601912	1.3612320932601913	0.6563773252601911	2.032222022260191	1.0951215302601909	2.493308677260191	1.8453769442601913	1.6953617292601912	2.3826351712601914	0.47350319926019147	-0.122971	0.50629	0.8882284512601911	-0.318244	-1.05468	-0.701553	-0.251534	-2.12389	0.46448271926019113	0.5603239302601913	-0.737635	1.479398977260191	2.030818098260191	1.5456897062601913	0.611429	2.3850112452601913	1.8668994082601913
SOSTDC1	1.41159	2.03742	2.23381	1.6529	1.52054	1.65537	2.1778	1.43398	1.18932	2.95753	3.20579	0.587651	2.27268	1.57171	2.37528	-0.121715	0.265532	0.636586	0.309039	1.2795	1.09523	1.51127	0.621415	-1.77267	0.117892	-0.688001	1.37633	2.23864	0.707834	2.42068	2.85711	2.9145	2.27272	-1.38347	-1.83418	-0.0186057	-0.0647585	0.0186057	0.427645	0.175346	-0.0200655	-0.444744	SOSTDC1						1.2240124511994734	1.2360288664395023	1.8363630631361663	0	1.7627187736962138	-0.096724	0.5523412231933357	0.000516817	5.954496680620038e-05	0.0045038	0.00177705	1	6.0907428774644186e-05	0.7558464182406488	0.0989879	TRUE	TRUE	FALSE	FALSE	FALSE	TRUE	FALSE	FALSE	0.0332139	0.022926521857088034	0.13013093895422997	0.0750678	1	0.0075193	0.9640890291097653	0.8296436067549625	0.7900376990104391	1.4158748560104393	1.6122623050104394	1.0313498580104392	0.89899	1.0338261160104392	1.5562567630104394	0.812436	0.5677674410104393	2.335980313010439	2.584242074010439	-0.0338975	1.651131053010439	0.9501665580104391	1.7537326400104394	-0.743264	-0.356016	0.0150377	-0.312509	0.657948	0.4736826660104392	0.8897214270104391	-0.00013357	-2.39422	-0.503656	-1.30955	0.7547806940104392	1.617090020010439	0.0862854	1.7991287320104392	2.235559983010439	2.292954970010439	1.6511723250104389
SOWAHA	0.084235	-1.43187	-1.00763	-0.0434538	1.53641	0.116556	0.39648	-1.56587	-4.84773	0.403177	1.36538	1.21464	0.678978	-0.516628	0.773557	-3.98212	0.745588	-0.817854	-1.42015	1.48766	-0.39212	-0.38548	-1.61363	-5.03103	0.442039	-0.908005	0.601837	1.63902	0.0656828	-0.361432	-4.75593	0.246055	0.051193	-1.09208	-5.29801	0.502529	-0.502529	2.04758	-1.03128	-0.375199	0.266331	0.150789	SOWAHA						0.3829829241102915	0.8170615597573707	0.24948070177453574	0	0.41753771058747574	-0.254977	0.037135	0.7470993778434993	0.4913853361074251	0.15065685988198088	0.7464653474159582	1	0.5033728629263767	0.579942	0.928979	FALSE	FALSE	FALSE	FALSE	FALSE	FALSE	FALSE	FALSE	0.9342462034876915	0.9385115787656222	0.6571814725502464	0.9459609045172613	1	0.9088204242680176	0.9214843769082681	0.9951665659934404	0.23901728926478208	-1.27709	-0.852848	0.11132847826478191	1.691187866264782	0.2713380532647821	0.551262	-1.41109	-4.69295	0.557959	1.520166478264782	1.3694261482647818	0.8337605922647819	-0.361845	0.9283393642647819	-3.82733	0.90037	-0.663072	-1.26537	1.642440453264782	-0.237338	-0.230698	-1.45885	-4.87625	0.596821	-0.753223	0.756619	1.793803548264782	0.22046503526478212	-0.20665	-4.60115	0.40083762926478206	0.20597529326478192
SOWAHB	0.434034	0.966298	-0.115933	0.397952	0.798777	2.29341	1.06442	1.0531	0.997362	1.18278	0.957445	0.52682	0.172879	0.7543	0.479294	1.04559	0.939045	0.175768	1.14948	0.280801	0.633304	0.159428	0.222328	1.1735	1.37064	0.855366	0.713911	1.36896	0.831791	-0.282079	1.00447	0.0860699	1.09678	0.587594	0.715913	-0.38628	-0.18232	0.248174	0.18232	-0.195665	-0.70794	0.339503	SOWAHB						0.24391873575991607	-0.286506	0.26572837184465253	0	0.0078966	0.3546517263836486	0.2976933416871531	0.6517154276068313	0.46094870095939644	0.25869957708339447	0.2002589969780134	1	0.9734437377996896	0.23547331544058842	0.16052842051880561	FALSE	FALSE	FALSE	FALSE	FALSE	FALSE	FALSE	FALSE	0.9048931308168363	0.9315004998554469	0.7561810985476863	0.6781838351524743	1	0.9967831045348797	0.8311877750940618	0.8351243220587443	-0.35045	0.18181371720499243	-0.900417	-0.386532	0.014292918204992495	1.5089305792049923	0.2799362682049925	0.2686166162049922	0.2128776442049925	0.39829778420499246	0.17296073220499236	-0.257664	-0.611605	-0.0301843	-0.30519	0.2611051422049924	0.15456130320499253	-0.608716	0.3649964462049922	-0.503683	-0.15118	-0.625056	-0.562156	0.3890177282049925	0.5861552502049925	0.0708825	-0.0705734	0.5844716852049925	0.0473069	-1.06656	0.2199822892049926	-0.698414	0.3122972752049925
SOWAHC	-2.59254	-2.32845	-2.62288	-2.12031	-2.13975	-1.94623	-2.19706	-1.78109	-1.65747	-2.07402	-2.06932	-2.0194	-1.79921	-2.31015	-1.28818	-2.77552	-2.62318	-2.35045	-2.22262	-2.4166	-3.16828	-3.28887	-1.83031	-3.6941	-2.63772	-1.8721	-2.63634	-2.04007	-1.33053	-2.32509	-2.11737	-2.12073	-1.62885	-4.55534	-3.97227	-0.388148	0.0890832	0.162337	-0.0890832	-0.306065	0.119368	0.0215176	SOWAHC						0.27376864020143116	0.7289220395266379	0.6494516332251737	0	0.6481096701937817	-0.259038	0.0723556	0.00557871	0.18311476075902897	0.013142861473792088	0.011531854360767745	1	0.00970529	0.1127081680494515	0.6878165215514755	FALSE	FALSE	FALSE	FALSE	FALSE	FALSE	FALSE	FALSE	0.14695423472351662	0.8608553789380651	0.24172727292479426	0.2107315654290861	1	0.20276588445673574	0.7852321855202643	0.9624527679015153	-0.0590902	0.2050027225491428	-0.0894336	0.41313743154914284	0.3937025385491428	0.5872241565491431	0.3363868385491425	0.752362	0.87598	0.4594269775491432	0.464134	0.5140494305491431	0.7342383995491428	0.2233027575491429	1.245268039549143	-0.242075	-0.0897279	0.18299992954914282	0.31082631754914297	0.11685087954914272	-0.63483	-0.755417	0.7031382765491431	-1.16065	-0.104272	0.6613520435491429	-0.102893	0.4933765725491428	1.202920273549143	0.20836225454914267	0.4160847155491426	0.41272164354914287	0.9045968705491431
SOX13	-2.96882	-3.27609	-2.98135	-1.5855	-2.63537	-3.30169	-2.43198	-4.22698	-3.0804	-3.71938	-1.08501	-3.08754	-2.23503	-2.52716	-3.39184	-3.24377	-2.06388	-1.6796	-3.90269	-3.24917	-2.64402	-2.17541	-3.31342	-2.41248	-2.13006	-2.14326	-3.02598	-0.943514	-3.95541	-1.3912	-3.44814	-1.66471	-1.49872	-1.6637	-4.05373	0.10078	1.01892	-0.10078	-0.439133	0.264117	-0.447831	0.129433	SOX13						-0.0893293	-0.208898	0.0548721	0	0.7338871613073253	-0.461687	-0.244776	0.27865679969958373	0.7792195136957103	0.574306	0.9189780875143679	1	0.0661804	0.3068841696303788	0.4861249048769525	FALSE	FALSE	FALSE	FALSE	FALSE	FALSE	FALSE	FALSE	0.7844302942548451	0.9807122307676165	0.896445	0.9850588817041381	1	0.5050518553854833	0.8433676988003815	0.929472	-0.437882	-0.745154	-0.450415	0.945443	-0.104436	-0.770752	0.0989627	-1.69604	-0.54946	-1.18844	1.445930215336625	-0.556601	0.29590896833662506	0.0037781	-0.860902	-0.712826	0.467059	0.851339	-1.37175	-0.718228	-0.113082	0.355529	-0.782483	0.1184626643366249	0.4008751673366252	0.38768	-0.495041	1.5874251623366251	-1.42447	1.1397358143366252	-0.917204	0.8662298453366252	1.032219438336625
SOX14	-1.58253	-2.13627	-1.43468	-2.04954	-2.05994	-1.8124	-1.71561	-2.2221	-1.86476	-1.73401	-2.21365	-2.36347	-2.06667	-1.34906	-1.77095	-2.10877	-1.81571	-1.34444	-1.20977	-1.65926	-1.69232	-1.40358	-1.53504	-2.00568	-1.6394	-1.63416	-1.7607	-1.66237	-2.25129	-2.23756	-1.14057	-1.55698	-2.09696	-1.37079	-1.40165	-0.0144723	0.0144723	-0.0284441	0.307623	-1.44337	-0.80369	-1.5921	SOX14						-0.176513	-0.208816	-0.363165	0	-0.135643	-0.0771585	-0.169183	0.40931676235267783	0.18288881221824627	0.2633683690333042	0.0400055	1	0.43031864714033097	0.6301855151280129	0.17599083962408882	FALSE	FALSE	FALSE	FALSE	FALSE	FALSE	FALSE	FALSE	0.8501940322549679	0.8608553789380651	0.7567945233412988	0.38326212052663927	1	0.8718727680963363	0.9373898771937629	0.8398345102230291	0.0469669	-0.506781	0.19481470889264144	-0.420046	-0.430446	-0.182906	-0.0861186	-0.592606	-0.235265	-0.104516	-0.584156	-0.733977	-0.437174	0.2804343518926416	-0.141455	-0.479276	-0.18622	0.2850551388926417	0.41972716589264136	-0.0297619	-0.0628255	0.22591772789264153	0.0944567	-0.376189	-0.00990352	-0.00466335	-0.131203	-0.0328774	-0.621794	-0.608066	0.4889261628926415	0.0725099	-0.467466
SOX2	0.0415214	0.865959	0.252725	-3.61599	-5.0532	-2.38559	-1.31098	-1.74609	1.14198	-1.67516	1.02011	-0.569645	0.967148	0.57879	-0.55105	-0.770015	-1.28263	-0.817499	-5.0598	0.976235	-4.96465	0.498433	-2.01624	-2.21125	1.02263	0.233706	-0.498946	-1.52305	-5.02142	0.458351	0.311778	1.40569	0.0689153	-3.52023	-1.67087	1.00313	0.0605226	-0.568129	-0.0605226	-3.3103	-1.39193	-0.341372	SOX2						-0.205057	0.6190826367777998	0.6314219445048742	0	0.5121268640180842	-0.398364	-0.121862	0.6468297999023852	0.7584897541742055	0.3111637396044686	0.3635287472297317	1	0.4042715191689673	0.4385344930492182	0.7890405493536925	FALSE	FALSE	FALSE	FALSE	FALSE	FALSE	FALSE	FALSE	0.903834	0.9782091512061921	0.7870823138413917	0.7894118698337997	1	0.8617931688847542	0.8784767506540944	0.9756331971185864	0.39610548004388685	1.2205425890438868	0.6073090660438867	-3.2614	-4.69862	-2.03101	-0.9564	-1.3915	1.4965626960438867	-1.32058	1.3746919000438866	-0.215061	1.3217321830438868	0.9333737240438869	-0.196466	-0.415431	-0.928042	-0.462915	-4.70521	1.3308192120438869	-4.61007	0.8530170940438867	-1.66165	-1.85666	1.3772179690438864	0.5882901690438868	-0.144362	-1.16846	-4.66684	0.8129347810438867	0.6663616870438865	1.7602722990438866	0.4234993380438866
SOX30	0.593451	-0.0152017	-0.147473	0.0653423	0.128017	0.114479	-0.76802	-1.01953	-1.64151	-0.178381	-0.767534	-2.19862	-0.0925331	-0.283863	-0.577557	0.371476	-0.286667	-0.766632	-0.304215	-0.447707	-1.59463	-0.715738	0.303955	-0.803661	0.159683	-0.625591	0.0157942	0.520911	-0.0580211	-0.719378	0.0629758	-0.427863	-0.449332	-0.42367	-0.0823404	-0.0629264	-0.445402	0.0629264	0.166039	-0.890921	0.0250064	-0.594426	SOX30						0.3395746073534428	-0.298625	-0.510957	0	0.17743626007027719	0.0792698	0.0822004	0.10045656471302125	0.13271597693466042	0.39349119617151584	0.15980573395744999	1	0.4821509415072668	0.7518097905789295	0.680907	FALSE	FALSE	FALSE	FALSE	FALSE	FALSE	FALSE	FALSE	0.5743175797035426	0.8232160646087164	0.8271842792583879	0.6401657425198144	1	0.8970562152419115	0.9631676373643266	0.9624527679015153	0.8903549706698551	0.28170226066985526	0.14943108366985527	0.3622463056698552	0.4249209996698552	0.41138312766985524	-0.471116	-0.722626	-1.3446	0.11852315866985537	-0.47063	-1.90171	0.2043708986698552	0.013040665669855098	-0.280653	0.6683797796698552	0.0102366	-0.469728	-0.00731124	-0.150803	-1.29773	-0.418834	0.6008593776698553	-0.506757	0.45658666066985526	-0.328687	0.3126981506698552	0.8178151866698551	0.2388828986698552	-0.422474	0.3598797556698553	-0.130959	-0.152428
SOX4	-1.08107	-1.70473	-1.80854	-1.99538	-2.0151	-1.2724	-2.38361	-2.06074	-1.52571	-1.94917	-1.82073	-1.34073	-1.70062	-5.07681	-1.77845	-2.04657	-1.38702	-1.42484	-2.10184	-2.02008	-1.14928	-1.84732	-2.26614	-1.75826	-2.83172	-1.72944	-1.41536	-1.82903	-1.90574	-2.13866	-2.19044	-2.19159	-2.6858	-2.47715	-2.51252	-0.136752	0.0108166	0.206354	-0.0108166	-1.14136	-1.32443	-1.37412	SOX4						0.0766007	-0.199246	-0.0577945	0	-0.364913	0.3255129881429232	0.15638237697340754	0.5338604928873483	0.7192577723607843	0.5484766960960625	0.8085457809063297	1	0.10750000831690047	0.14011329013819623	0.3651474004434163	FALSE	FALSE	FALSE	FALSE	FALSE	FALSE	FALSE	FALSE	0.881974	0.9764150271563412	0.8915158901318762	0.9609948722586021	1	0.6236388375803882	0.7911383737421764	0.9061126903648412	0.6860348363553558	0.0623729	-0.0414375	-0.228282	-0.247999	0.49469888635535575	-0.616507	-0.293638	0.2413888203553557	-0.182064	-0.0536228	0.4263683253553557	0.0664851	-3.30971	-0.0113515	-0.279464	0.38007958235535566	0.34225816735535564	-0.33474	-0.252981	0.6178243833553556	-0.0802146	-0.499036	0.0088469	-1.06462	0.037666480355355525	0.3517455423553557	-0.0619302	-0.138637	-0.371559	-0.423337	-0.424487	-0.918699
SOX6	-0.0485274	0.0935901	-1.35436	-0.193071	-0.650538	-0.37333	-0.303378	-0.862612	-3.31371	-0.798613	-2.80636	-1.79044	-0.0817236	-1.02121	-1.56767	-0.979448	-1.25287	-1.78451	-1.38746	-0.15706	-0.456803	-1.14352	-1.65709	-1.21433	-1.50997	-0.346313	-0.681747	-0.541727	0.642703	-0.419638	-0.856722	-0.494118	-0.243404	-2.41535	-0.337004	0.600105	-0.700436	0.259704	-0.259704	0.617066	0.191873	0.999497	SOX6						0.6129235213657558	0.00131274	-0.591704	0	0.722138	-0.194843	0.044860279229478085	0.013816525782656429	0.013113202704308454	0.9971489635190527	0.17747644848748897	1	0.020338041667142558	0.5487348338304248	0.8649465065014996	FALSE	FALSE	FALSE	FALSE	FALSE	FALSE	FALSE	FALSE	0.24680252032051317	0.3690721092735934	0.9999060836871169	0.6580560192382526	1	0.2884497188927373	0.9125483477701262	0.9876980812861934	0.9072947208741555	1.0494121878741554	-0.398537	0.7627506748741557	0.30528424187415537	0.5824924428741557	0.6524443298741556	0.0932103	-2.35789	0.15720912287415556	-1.85053	-0.834622	0.8740984718741556	-0.0653848	-0.611846	-0.0236262	-0.297048	-0.828692	-0.431633	0.7987619878741556	0.4990191478741555	-0.187695	-0.70127	-0.258512	-0.554148	0.6095093198741556	0.27407480387415567	0.41409530087415564	1.5985250438741556	0.5361845898741556	0.0991006	0.4617045928741558	0.7124177738741555
SOX7	-2.24926	0.706447	0.318249	-0.124984	0.341927	-1.33393	0.100551	-0.645198	-0.222883	-1.2249	0.019386	-0.821249	0.0125079	0.0111824	-1.334	-1.38181	-1.06456	-3.27803	0.0385981	0.270242	-1.6955	-0.214964	0.579584	-0.21343	-2.06684	0.183351	0.147988	-1.8611	0.454855	-0.713476	-2.88236	-1.35381	-1.55007	-2.78892	-0.256832	-1.08283	0.610175	0.0430686	-0.0430686	0.903549	-3.67561	0.654721	SOX7						0.3280292546454307	-0.042968	-0.0632052	0	-0.559356	0.5279096116799891	0.3385152195454154	0.5033582910251626	0.3922196571675345	0.9279495392658266	0.8928760556334518	1	0.2869624128521776	0.15211793881115007	0.25010192579925516	FALSE	FALSE	FALSE	FALSE	FALSE	FALSE	FALSE	FALSE	0.8738230707400688	0.9192462191060804	0.9887698653747433	0.9819149142837138	1	0.8145236962998124	0.7973196206956635	0.866732	-1.86711	1.0885987021187609	0.7004	0.2571670721187611	0.724079	-0.951774	0.482702	-0.263047	0.15926870611876082	-0.842751	0.401537	-0.439098	0.39465915811876096	0.39333367111876105	-0.951844	-0.99966	-0.682406	-2.89587	0.420749	0.6523928491187609	-1.31335	0.16718745111876118	0.961735	0.16872127111876095	-1.68469	0.565502	0.5301397231187609	-1.47895	0.8370059741187609	-0.331325	-2.50021	-0.971659	-1.16792
SOX8	-1.88447	-0.93072	-1.27372	-1.33762	-1.38918	-0.706798	-1.35939	-1.33965	-1.82881	-1.41198	-1.47056	-1.54229	-0.797809	-1.3968	-0.913032	-1.6341	-0.878378	-1.97502	-1.08783	-0.681041	-1.14111	-1.36603	-2.20906	-2.19198	-1.52952	-1.02028	-1.89796	-1.35516	-0.802966	-2.46087	-1.45529	-1.47103	-0.578508	-1.95629	-1.28778	-0.55081	-0.00521682	0.213321	0.00521682	-1.08828	-1.34479	-1.00495	SOX8						0.15592965436810863	0.25503488967397986	-0.117318	0	0.14396137918701113	-0.126977	-0.0267491	0.7421801219503978	0.4762839192610204	0.34005246428254765	0.6752611695658247	1	0.5930329952040047	0.4999767647074924	0.8740546164843026	FALSE	FALSE	FALSE	FALSE	FALSE	FALSE	FALSE	FALSE	0.9311218934176072	0.9371532613925952	0.7997131046948585	0.9230041955414092	1	0.9412236157416735	0.8988731623373712	0.9876980812861934	-0.500802	0.45294356898073407	0.10994685898073417	0.0460416	-0.00551344	0.676866	0.024271457980734053	0.0440091	-0.445144	-0.0283113	-0.0868968	-0.158625	0.5858546629807343	-0.0131369	0.4706319749807341	-0.250434	0.505286	-0.59136	0.295834	0.7026230179807341	0.24255757798073393	0.017637378980733934	-0.825393	-0.808315	-0.145861	0.3633859729807339	-0.5143	0.028499853980734045	0.580698	-1.0772	-0.071622	-0.0873696	0.8051556609807341
SOX9	-0.307867	0.161905	-0.842091	-0.380415	0.551605	-1.95737	-2.0474	-1.27235	-0.519354	-0.439587	-0.244392	-1.656	1.01483	-0.00875891	-0.50451	-5.51172	-0.0153437	-0.0448975	-1.01687	0.603387	0.413877	-5.37452	-1.0437	-1.10121	-5.25749	-1.66	-0.196258	-0.802048	-1.04889	-1.61093	-0.285539	0.108767	0.0488341	-0.254908	-5.82762	-0.0747868	0.557246	-1.32893	0.0747868	0.569126	-1.15636	-0.19119	SOX9						0.250862	0.688003	0.10409360669148557	0	0.19999139220653026	-0.216162	-0.00450283	0.7283166655696567	0.6145753764582134	0.2591113606203046	0.862264	1	0.688091	0.5465637466896073	0.989605	FALSE	FALSE	FALSE	FALSE	FALSE	FALSE	FALSE	FALSE	0.9265143155443502	0.971338	0.7561810985476863	0.9760861115263804	1	0.9710309699052583	0.9125483477701262	0.9979960283534134	0.3669127240738158	0.8366849510738159	-0.167311	0.2943654680738159	1.2263851530738161	-1.28259	-1.37262	-0.597572	0.15542593407381577	0.23519281607381598	0.43038804107381584	-0.981219	1.6896103800738158	0.6660212310738158	0.17027004307381574	-4.83694	0.659436	0.6298825930738159	-0.342088	1.278167484073816	1.0886568840738158	-4.69974	-0.368919	-0.426426	-4.58271	-0.985223	0.4785221680738158	-0.127268	-0.374106	-0.93615	0.3892414170738159	0.783547	0.7236142080738159
SP140	-0.882258	0.528327	-0.650866	-0.720671	-0.819459	-0.150172	0.326606	-1.54035	-2.28757	-1.56398	-1.21251	-0.587126	-0.904541	-1.31697	0.495865	-1.2352	-6.96221	-1.50111	-1.30917	-1.07068	-0.00125399	-0.93803	0.280102	-2.30438	-0.203965	-1.62012	-1.29495	-1.07061	0.345937	-1.40536	-0.581601	-0.401335	0.457374	-2.02043	-0.23781	-0.165715	0.165715	0.400121	-0.600389	0.22021	-0.550302	-1.1746	SP140						0.717253	0.5420765009435085	-0.649624	0	0.6662213486987509	-0.263937	0.0400888	0.0962092	0.0623595	0.28741411767019454	0.3090804752520706	1	0.11717557654650385	0.4530317609698522	0.900583	FALSE	FALSE	FALSE	FALSE	FALSE	FALSE	FALSE	FALSE	0.5698337454309235	0.6701639118190372	0.7747363254025723	0.7528303602839225	1	0.6390539475909728	0.8839176243230817	0.9902783730169632	0.0693771	1.4799618443339706	0.30076961933397034	0.23096461033397053	0.1321758813339704	0.8014631573339704	1.2782414193339706	-0.588715	-1.33593	-0.612343	-0.260874	0.3645090433339705	0.047094	-0.365331	1.4475004923339705	-0.283569	-6.01057	-0.549479	-0.35753	-0.119046	0.9503813123339705	0.013604908333970543	1.2317368613339703	-1.35274	0.7476699383339707	-0.668489	-0.343318	-0.118973	1.2975721463339704	-0.453727	0.37003442133397035	0.5503006763339706	1.4090089493339706
SP3	-1.03028	-0.840054	-2.17186	-6.42248	-1.44445	-1.95876	-1.54848	-6.52791	-2.52888	-6.50573	-1.24843	-2.60711	-6.12092	-1.2036	-3.17819	-6.22276	-5.94977	-1.76551	-1.44873	-1.58431	-6.20798	-1.45397	-1.41795	-6.19883	-5.27899	-1.17472	-1.93459	-0.479994	-2.67137	-3.20028	-1.15412	-0.270249	-6.28507	-1.68118	-6.35465	-2.9845	-0.152802	0.152802	0.827544	-1.87016	-1.93379	-2.53139	SP3						0.612929	-0.216202	-0.447549	0	0.8517325695938728	-0.202918	0.0542151	0.3723968898428083	0.2067341793781077	0.7791905549466333	0.5987512552205116	1	0.17788195366187734	0.7185691930481539	0.9077525128762671	FALSE	FALSE	FALSE	FALSE	FALSE	FALSE	FALSE	FALSE	0.8332924725613013	0.8730129054297232	0.9499732422211412	0.891317	1	0.7243289147611077	0.9528190608939002	0.9907005002004629	1.2211203820377727	1.4113480500377724	0.0795454	-4.17107	0.8069539500377726	0.29264128703777237	0.7029241370377726	-4.27651	-0.27748	-4.25433	1.0029705640377724	-0.355704	-3.86952	1.0478057850377722	-0.926792	-3.97136	-3.69837	0.48588834403777237	0.8026751020377726	0.6670934990377725	-3.95658	0.7974339250377726	0.8334514680377727	-3.94743	-3.02758	1.0766779550377723	0.3168130570377725	1.7714083180377727	-0.419967	-0.948874	1.0972799090377723	1.9811531610377724	-4.03367
SP7	-0.865859	0.849953	0.64609	-0.732468	-0.378084	-0.358508	-0.817829	-0.0207661	-0.683705	0.283809	0.567106	-0.520921	-0.965248	-1.94544	0.689351	-0.639672	-5.65208	-1.03898	-0.414072	-0.801192	-0.62489	-0.101831	0.201667	1.14325	0.542265	-0.587528	-1.27433	-0.128865	-0.466789	-1.26516	0.0404739	-0.379185	-0.817458	-0.423014	0.801019	-0.238512	0.187692	0.355087	-0.187692	3.18727	3.7724	3.48283	SP7						0.19336119173143276	-0.105766	0.3774487061436969	0	-0.170572	0.40734945849625864	0.32685757188511544	0.8153470032512299	0.6543868088874075	0.8614518356268859	0.4306804523862041	1	0.7083461968445595	0.19677310365611178	0.2553965377208039	FALSE	FALSE	FALSE	FALSE	FALSE	FALSE	FALSE	FALSE	0.9526609534233851	0.971338	0.9684201926997609	0.8194242442598462	1	0.9730094620064895	0.8206414648270358	0.8684677428160817	-0.59517	1.120642093510448	0.9167788405104477	-0.461779	-0.107395	-0.0878193	-0.54714	0.24992305051044772	-0.413016	0.5544983235104477	0.8377954905104475	-0.250232	-0.694559	-1.67475	0.9600401835104478	-0.368983	-5.38139	-0.768292	-0.143383	-0.530503	-0.3542	0.16885833051044769	0.47235618451044764	1.4139434035104477	0.8129536625104478	-0.316839	-1.00364	0.14182419751044772	-0.1961	-0.994468	0.31116303751044766	-0.108495	-0.546769
SPA17	-2.53222	-2.39079	-1.78491	-1.43058	-2.72272	-3.17339	-2.74016	-2.42697	-2.81233	-2.47046	-3.02311	-1.68395	-2.72737	-1.86706	-1.65276	-2.62638	-2.68584	-2.82287	-2.94315	-1.64748	-2.61226	-3.20083	-2.84104	-3.95632	-3.15891	-2.82226	-3.18114	-1.59393	-2.62618	-2.14138	-2.11186	-3.42398	-2.66783	-3.10402	-3.54329	0.0857643	-0.164371	-0.0857643	0.330628	-0.998344	-1.27407	-1.55285	SPA17						0.4948598374430418	0.8558431302817895	0.11689404342639957	0	0.45964651917595434	-0.262805	0.047148907411242974	0.0730168	0.10722955788381282	0.00731925	0.7104849613236492	1	0.13011931887592884	0.2937891407289343	0.8385573490262556	FALSE	FALSE	FALSE	FALSE	FALSE	FALSE	FALSE	FALSE	0.5158172597444426	0.7840333834884058	0.1721132791646923	0.9337926113575888	1	0.661186	0.8423923382958823	0.9853521883294981	0.24721259743868884	0.38863705943868904	0.9945175704386888	1.3488512754386888	0.0567052	-0.393966	0.039265067438688975	0.35245324543868894	-0.0329027	0.3089724184386891	-0.243686	1.0954782284386888	0.052061948438688874	0.9123692764386889	1.126672895438689	0.15304400943868865	0.0935835	-0.0434421	-0.163719	1.131946480438689	0.16716754043868892	-0.421407	-0.0616087	-1.17689	-0.379483	-0.0428271	-0.401712	1.1854965784386888	0.15325294143868856	0.6380466894386887	0.6675723644386892	-0.644548	0.1116008684386888
SPACA5	2.62896	3.95146	3.48505	3.82458	4.17177	3.59023	2.98452	4.26192	3.84685	3.64462	3.93421	3.38588	3.71753	4.14529	4.14897	3.73348	3.38857	4.10213	3.61363	3.95579	3.42561	3.52067	3.99322	-0.850388	4.00337	4.36651	3.67584	4.18264	4.5267	3.56174	4.05424	3.5256	2.2605	-1.7874	-4.7194	-0.239008	-0.0379567	0.40191	0.0379567	0.379258	0.671045	0.842229	SPACA5						-0.106213	0.17541097508755546	0.23109037911178965	0	0.1319706454893048	-0.12376	-0.044138	0.7875895313077357	0.6823241435928176	0.5424269523245553	0.4042489906840716	1	0.6503579414063115	0.5562543651732805	0.8118745597389954	FALSE	FALSE	FALSE	FALSE	FALSE	FALSE	FALSE	FALSE	0.9476645399911658	0.9749612216490179	0.8893402376697691	0.8068222704093879	1	0.9636509377302466	0.9139666399338355	0.9797218359542038	-1.07935	0.24315740079753062	-0.223255	0.11627451879753065	0.4634693127975308	-0.118074	-0.723782	0.5536154697975302	0.13854866079753023	-0.0636854	0.22590852779753035	-0.322425	0.00922851	0.43698704279753076	0.4406635787975305	0.025180826797530368	-0.319728	0.3938268377975303	-0.0946755	0.2474869867975304	-0.282695	-0.187637	0.2849211537975307	-4.55869	0.2950660437975301	0.6582034137975307	-0.0324661	0.47433847579753025	0.8183982547975304	-0.146559	0.3459366427975305	-0.182704	-1.4478
SPACA7	-0.987515	-1.34665	-0.198795	-0.941589	-0.600881	-4.02089	-1.10274	-0.357105	-1.91369	-0.535496	-1.19776	-1.68379	-5.49549	-0.888195	-0.207183	-6.74685	-1.98214	-2.88818	-3.39683	-1.04271	0.187386	-2.2999	-1.1354	-0.78915	-6.16885	0.0960905	-6.69818	-2.20061	-2.42476	-0.619086	-3.14787	0.0776154	-0.313072	-1.94096	-0.628826	-1.17575	-0.0420081	0.0420081	1.00586	-3.15451	-1.75525	-1.23783	SPACA7						0.422581	0.23152142898676778	0.551513	0	0.4458290887565923	0.10692374233422336	0.29397167469894375	0.8755479959654788	0.45791135997295207	0.7764944116611258	0.4272093379658345	1	0.503144	0.7812058013764289	0.4481691077934422	FALSE	FALSE	FALSE	FALSE	FALSE	FALSE	FALSE	FALSE	0.9699885630010905	0.9315004998554469	0.9499732422211412	0.8172775417578603	1	0.9088204242680176	0.9670391924964663	0.922037	0.444963	0.0858286	1.233683181908604	0.49088963490860393	0.8315975999086042	-2.58842	0.3297392789086041	1.075373296908604	-0.481216	0.896983	0.2347218909086041	-0.251311	-4.06301	0.5442831809086043	1.225295189908604	-5.31437	-0.549661	-1.4557	-1.96435	0.38976729790860426	1.619864387908604	-0.867419	0.297078	0.6433282089086041	-4.73637	1.5285688279086043	-5.2657	-0.768129	-0.992281	0.8133923809086042	-1.71539	1.5100936939086043	1.1194059199086042
SPAG1	-3.54642	-1.97507	-3.22325	-0.847259	-1.56113	-2.10422	-1.91815	-1.36558	-2.39092	-1.94118	-1.14381	-1.7813	-4.01222	-1.24546	-2.46806	-2.77988	-1.51067	-2.96308	-2.42277	-1.77019	-2.26535	-2.17179	-2.52808	-1.85433	-2.18862	-2.23749	-2.11288	-1.12549	-2.4495	-3.12702	-1.25731	-2.62971	-3.497	-4.64874	-2.14731	-0.41489	0.340665	0.00459244	-0.00459244	0.0753071	0.338957	-0.287849	SPAG1						0.2521517945008566	0.11482401819515604	0.5499226028855341	0	0.10599561014267987	0.25813279370723763	0.3168452676832671	0.7004538356656695	0.41564403530956706	0.731138	0.0398864	1	0.7490079692471878	0.4701239445662192	0.21324266844293704	FALSE	FALSE	FALSE	FALSE	FALSE	FALSE	FALSE	FALSE	0.9172175820530472	0.9248988015118949	0.9421921373180971	0.3829970762817656	1	0.9786527083234687	0.8934199358750916	0.8594479431504886	-1.36578	0.20558038798335185	-1.0426	1.333386498983352	0.6195183579833516	0.0764208	0.26249641998335166	0.8150624779833519	-0.210277	0.23946989698335167	1.0368369129833517	0.3993486059833519	-1.83157	0.9351811419833518	-0.287411	-0.599236	0.6699724649833521	-0.782438	-0.242128	0.410457	-0.0847014	0.00885814	-0.347432	0.3263122279833519	-0.00797211	-0.0568461	0.0677617	1.0551547239833516	-0.268851	-0.946373	0.9233394449833517	-0.449068	-1.31636
SPAG16	0.9497	0.900225	1.86556	1.1658	0.959256	1.00016	1.55612	0.103436	1.29184	-0.639923	0.617379	1.70616	1.20432	-0.345606	1.66947	0.569046	0.803567	0.032125	0.894856	1.54454	1.14326	-1.02556	1.71089	1.32233	0.849858	0.369158	1.21698	-0.576569	2.19444	0.421608	1.66106	0.485137	0.750663	-0.137293	-1.00341	-0.864954	0.0598514	-0.0598514	0.116369	-0.393392	1.2929	2.40481	SPAG16						0.3095775781743783	0.3196309224438741	-0.423028	0	0.16307129359508385	-0.143827	-0.0240743	0.5299103376832044	0.21845440668054808	0.36721075766675615	0.3038273540617418	1	0.6672668558601775	0.6526545822289855	0.9245097242964252	FALSE	FALSE	FALSE	FALSE	FALSE	FALSE	FALSE	FALSE	0.8794601143584376	0.8816046180699255	0.8143204824811376	0.7528303602839225	1	0.9681072545492747	0.9404247705431938	0.9951665659934404	0.016073163775258803	-0.0334011	0.9319385487752586	0.23217486877525878	0.025629959775258847	0.0665325	0.622493	-0.83019	0.35821376877525885	-1.57355	-0.316248	0.7725362937752588	0.27069667377525874	-1.27923	0.7358423697752587	-0.36458	-0.130059	-0.901501	-0.0387699	0.6109096677752586	0.2096293707752587	-1.95919	0.7772676357752587	0.3887062537752587	-0.0837687	-0.564468	0.2833493017752585	-1.5102	1.2608145547752587	-0.512018	0.7274355987752587	-0.448489	-0.182964
SPAG5	-6.24077	-0.570757	-6.5428	-3.96053	-3.515	-5.98867	-5.99343	-2.06597	-6.35234	-6.62875	-6.83088	-3.86763	-6.24394	-1.53607	-0.347019	-6.34578	-6.07279	-6.58897	-6.32664	-6.35119	-6.331	-6.27743	-0.678475	-1.99992	-5.40201	-6.05263	-0.806071	-1.93862	-2.37935	-0.171294	-2.67569	-6.22616	-6.40809	-7.01365	-6.47767	-0.0874505	0.0874505	-0.718144	1.08832	-1.45261	-2.05681	-1.53893	SPAG5						-0.0597867	1.2096551639859776	-0.957814	0	0.9531115468925123	-1.38726	-0.905162	0.6017286147737173	0.9624199829299146	0.27167805661002226	0.6073650725065565	1	0.36483760924129793	0.15791886259504165	0.33822303920600505	FALSE	FALSE	FALSE	FALSE	FALSE	FALSE	FALSE	FALSE	0.8994277953805078	0.9965164204088099	0.7614835931401656	0.893755	1	0.8480128871628583	0.80266	0.8962085604717168	-3.30937	2.3606386377197057	-3.61141	-1.02914	-0.583605	-3.05728	-3.06203	0.8654287297197056	-3.42095	-3.69736	-3.89949	-0.936235	-3.31254	1.3953255847197057	2.5843774297197055	-3.41439	-3.14139	-3.65758	-3.39524	-3.41979	-3.39961	-3.34603	2.2529211097197055	0.9314739227197056	-2.47061	-3.12124	2.1253249887197057	0.9927784507197057	0.5520434567197059	2.7601019937197058	0.2557036977197055	-3.29476	-3.4767
SPAG7	-1.15078	-0.334066	-0.4621	-0.0266698	-0.378225	0.400871	-0.200162	-0.370616	0.220422	-0.538772	-0.0605191	-0.755622	0.240121	0.24579	0.451733	-0.293276	0.255353	-1.39208	-0.0626231	0.267176	-0.428389	-0.0134165	0.572362	0.244282	0.468662	-0.678196	-0.194136	0.138981	0.0472798	-1.01622	-2.08262	0.3986	-0.603513	0.0293361	-0.463639	-0.462013	0.348041	-0.034696	0.034696	-0.0781757	-1.66727	0.32676	SPAG7						-0.22446	0.1326895569515566	-0.138317	0	-0.290176	-0.0866224	-0.145356	0.6176826887842529	0.33762633945095166	0.6203358769067034	0.61221	1	0.32215103249978483	0.70571	0.43886624113078543	FALSE	FALSE	FALSE	FALSE	FALSE	FALSE	FALSE	FALSE	0.9015341956885312	0.9192462191060804	0.9091358790277786	0.89468	1	0.830231	0.9502761690685478	0.922037	-1.1314	-0.314679	-0.442713	-0.00728286	-0.358838	0.42025772938699785	-0.180775	-0.351229	0.23980904038699793	-0.519385	-0.0411322	-0.736235	0.259508	0.2651768803869978	0.4711197233869978	-0.273889	0.27473996938699785	-1.37269	-0.0432362	0.28656303838699804	-0.409003	0.00597036	0.5917487113869979	0.263668	0.4880488133869978	-0.658809	-0.174749	0.15836831838699786	0.0666666	-0.996829	-2.06323	0.41798664738699787	-0.584126
SPAG8	-0.24946	-0.58787	-1.09347	-0.694263	-0.540665	0.515666	-0.342132	-1.08669	-0.46204	0.149966	-0.322953	-0.0565553	0.313379	-0.724995	-0.537445	-0.323998	-1.01624	-0.577277	-0.193632	0.0831225	-0.974277	-0.158455	-0.635729	-0.217043	-0.511706	-0.625898	0.00314177	-0.0903515	0.114151	-0.803453	-0.543535	0.154281	0.291136	-0.487885	-0.426036	0.187038	-0.187038	0.496503	-0.396086	0.0696033	-0.833148	0.137143	SPAG8						0.041836959177786036	0.19657322927431395	0.024929130904131996	0	0.2948564554611069	-0.220631	-0.0864774	0.6681723381512562	0.842668	0.37192200799471264	0.9107041160458185	1	0.11553931304245516	0.2838401697089911	0.5959606041539993	FALSE	FALSE	FALSE	FALSE	FALSE	FALSE	FALSE	FALSE	0.9085885388564582	0.9862277475032221	0.8179718716480939	0.9829759464091445	1	0.6326005470013415	0.8423923382958823	0.9440822402346236	0.14051658154326893	-0.197894	-0.703492	-0.304287	-0.150688	0.905642	0.0478446	-0.696715	-0.0720641	0.5399422645432689	0.0670234	0.33342106254326903	0.703356	-0.335019	-0.147469	0.0659781	-0.626261	-0.187301	0.19634472654326876	0.47309885854326905	-0.584301	0.23152177354326894	-0.245753	0.1729328965432687	-0.121729	-0.235921	0.3931181115432688	0.29962487654326875	0.504128	-0.413477	-0.153559	0.5442578235432688	0.6811125005432689
SPAG9	-0.294244	0.754364	3.17e-05	0.0371089	0.0292174	0.418261	-0.784559	-0.00481674	0.270926	0.517473	0.244411	0.140897	1.12257	-0.326988	0.569225	-0.701534	0.00639864	0.148988	0.131677	0.394247	-0.142183	-0.686547	0.0584975	-0.29735	0.138035	1.00433	0.386004	0.682649	0.589714	0.132733	0.146811	-0.225757	1.26677	-0.460692	-0.869701	0.021105	0.604361	-0.021105	-0.207161	0.0682267	-0.202126	-0.0560146	SPAG9						-0.015173	0.3671994302470784	0.1607158584817722	0	0.40704708271805307	-0.339946	-0.139763	0.387258	0.9489702890938502	0.22664582858009058	0.5251518627158329	1	0.1262425530828328	0.13059738054001108	0.4755842826214801	FALSE	FALSE	FALSE	FALSE	FALSE	FALSE	FALSE	FALSE	0.8412481577220837	0.9951364112659834	0.737651	0.8674011155049804	1	0.6575775403079556	0.7911383737421764	0.9283912201679032	-0.402353	0.6462548407539024	-0.108077	-0.0709998	-0.0788913	0.3101521097539027	-0.892667	-0.112925	0.16281695475390257	0.4093644367539024	0.13630186175390258	0.0327884	1.0144610597539025	-0.435096	0.4611160807539023	-0.809643	-0.10171	0.0408792	0.023568454753902377	0.2861380797539027	-0.250292	-0.794656	-0.0496112	-0.405459	0.029926	0.8962187807539026	0.2778957407539023	0.5745406027539024	0.4816048427539025	0.024624625753902438	0.0387023	-0.333866	1.1586621787539024
SPANXB1	-0.840476	-3.01716	-0.957484	-0.844698	-1.17	-0.854458	-2.07553	-2.39423	-2.43445	-2.66904	-0.840579	-1.40493	-0.741081	-1.57635	-0.931623	-1.40683	-2.78292	-2.26669	-2.06994	-2.3113	-0.786323	-1.69211	-1.52611	-2.90645	-0.442292	-2.268	-0.736851	-1.56976	-2.33947	-3.20336	-3.3978	-0.500909	-3.67077	-2.53936	-0.716502	0.16381	0.676184	-0.491171	-0.16381	-0.000126751	-0.0396758	-0.279656	SPANXB1						0.3272608395633091	0.43138314381032117	-0.319331	0	-0.422787	0.14298613618438308	0.13265819797807424	0.36913632979481203	0.35180099808253706	0.2835545622302038	0.5603774273023314	1	0.4275915345271867	0.6997425319944397	0.6601774536204885	FALSE	FALSE	FALSE	FALSE	FALSE	FALSE	FALSE	FALSE	0.8332924725613013	0.9192462191060804	0.7726471559010227	0.8777025276829009	1	0.8691244450992606	0.949538	0.9600842834093348	0.7147146759667019	-1.46197	0.5977069239667021	0.7104933279667022	0.3851960699667023	0.700733	-0.52034	-0.839041	-0.879255	-1.11385	0.7146118089667023	0.15026177296670215	0.8141101619667023	-0.021163	0.6235682919667023	0.14836447996670227	-1.22773	-0.711497	-0.514746	-0.756108	0.7688678259667022	-0.136917	0.0290776	-1.35126	1.112899628966702	-0.712812	0.8183402099667022	-0.0145733	-0.784275	-1.64817	-1.84261	1.0542824369667023	-2.11558
SPANXN2	0.817711	0.262816	0.283679	0.62588	-0.389213	-0.000295815	-0.506807	-0.739146	-0.572575	-0.27419	-0.173373	-0.698815	0.643289	0.644791	0.975238	0.154599	0.00283493	-1.8715	-0.0444866	-1.4424	0.748183	-6.72431	-0.430533	0.521015	0.0487857	-1.91405	0.184036	-0.741094	0.361669	-0.057919	0.732407	-0.414989	-0.551622	-0.750671	0.591032	0.304393	-1.23353	0.679991	-0.304393	-0.198686	0.44576	0.793189	SPANXN2						0.485531	0.7718674500443563	-0.163154	0	0.24392456317726782	-0.196913	0.0444118	0.1436673892720432	0.1543502480205361	0.071485	0.7401016667294565	1	0.5321779600033241	0.4506671924666489	0.8634412998263691	FALSE	FALSE	FALSE	FALSE	FALSE	FALSE	FALSE	FALSE	0.6476358991914845	0.8379735282364768	0.5062668918521026	0.9441598930837019	1	0.9185140459555204	0.8818530941926646	0.9876980812861934	1.0767345779248352	0.5218391999248352	0.5427025299248353	0.8849035689248351	-0.13019	0.25872752692483514	-0.247783	-0.480123	-0.313552	-0.0151663	0.08565	-0.439792	0.9023121669248351	0.9038142349248351	1.2342609429248352	0.41362187292483504	0.2618582759248353	-1.61247	0.21453669592483518	-1.18338	1.0072059229248354	-6.46529	-0.17151	0.7800387799248352	0.30780901692483503	-1.65503	0.443059	-0.48207	0.6206927489248351	0.20110436092483502	0.991431	-0.155966	-0.292599
SPARC	3.52302	4.09724	3.76379	3.93317	3.62696	3.80002	3.6861	3.80918	3.70282	4.08671	4.0051	3.74316	3.47658	3.70669	3.69289	3.54827	3.47558	3.38865	3.5807	3.6839	3.36097	3.31447	3.55863	2.55146	3.57827	3.98752	3.55663	3.79387	3.76216	3.62356	3.81673	3.46436	3.71704	-8.05502	-7.08942	-0.252518	0.405991	-0.0676417	0.0676417	-0.0733438	0.432539	-0.10385	SPARC						0.28922093376124086	0.16076519891303032	0.4112262806099175	0	0.20347278485771642	0.14824803727009833	0.24699802670457377	0.013144935918491328	0.025912901278959358	0.2876260387824331	0.010925642625759327	1	0.1075269521189302	0.053077702552465814	0.0037638	FALSE	FALSE	FALSE	FALSE	FALSE	FALSE	FALSE	FALSE	0.23960836211156006	0.4789739406782119	0.7747363254025723	0.2046485887693954	1	0.6236388375803882	0.7355053067984549	0.6195434816105572	0.0252592	0.5994885795478645	0.2660379935478647	0.435415	0.1292010105478652	0.30226120754786484	0.18834446354786502	0.31142898654786466	0.20506719054786487	0.588955	0.5073429205478648	0.24540701454786495	-0.0211802	0.20893791554786476	0.195132	0.050512559547865196	-0.0221744	-0.109105	0.0829462	0.1861454825478649	-0.136783	-0.183289	0.0608732	-0.946294	0.0805104	0.48976376954786516	0.058873726547864616	0.29611815354786447	0.2644021925478648	0.12580263554786483	0.3189697645478648	-0.0333972	0.2192836905478647
SPARCL1	3.4959	4.0653	3.58684	3.66484	4.10946	3.70908	3.28283	3.62314	4.00819	3.7961	4.03285	3.28974	3.73378	3.54501	3.94654	3.48749	3.32933	3.88097	3.92442	3.44735	3.66123	3.73301	3.72677	2.31141	3.41167	3.8192	3.75308	3.63349	3.89744	3.71943	3.57266	3.27237	3.36098	-7.44649	-7.09395	0.0092032	-0.0964555	-0.0092032	0.477609	-0.479509	-0.521249	-0.209582	SPARCL1						0.13878918257838913	0.059052108935165125	0.2848148810778852	0	0.00155181	0.16878705729399332	0.18227642057573776	0.4228977330346235	0.37042508245832284	0.7517279900925423	0.10392634491170204	1	0.9919866683902867	0.14335472402604216	0.078816	FALSE	FALSE	FALSE	FALSE	FALSE	FALSE	FALSE	FALSE	0.8510066591575565	0.9192462191060804	0.948062	0.5422840950000919	1	0.9986048151771751	0.7926641376057393	0.8268699393022103	-0.0938997	0.4754990421165785	-0.00296173	0.0750391	0.5196613191165784	0.11927326111657854	-0.306976	0.0333387	0.4183931591165783	0.20630322911657847	0.4430461851165783	-0.300059	0.14397673611657846	-0.044788	0.3567363571165783	-0.102314	-0.260473	0.29116909911657823	0.33462268111657845	-0.142448	0.0714237	0.14320898411657798	0.13697263311657815	-1.27839	-0.178129	0.22940174511657818	0.16327950511657824	0.0436921	0.30763883911657836	0.12962570111657828	-0.0171417	-0.317431	-0.22882
SPART	0.512655	1.44943	1.18334	1.47467	1.64229	1.59927	0.208312	1.17263	0.803735	1.45603	2.30832	1.13624	1.37754	1.04642	1.41482	1.021	0.443964	1.6912	1.06499	0.259159	1.0698	-0.0105573	0.908916	-0.689434	0.0230586	1.69634	0.130293	1.76777	1.81549	1.35579	1.03997	0.976838	1.06176	-1.69085	-3.22177	-0.141733	0.141733	-0.317005	0.311639	-1.23814	-0.68949	-0.591291	SPART						0.4413953617276502	0.45523882152363143	0.7510627700529354	0	0.5812319061281324	0.029683276341428203	0.2954773231428931	0.12032626280677206	0.1332897100838717	0.16860599965546283	0.059029	1	0.0489552	0.8878975506395645	0.15876538911362417	FALSE	FALSE	FALSE	FALSE	FALSE	FALSE	FALSE	FALSE	0.6077238997816338	0.8246711763555599	0.6793581360719296	0.4350687324710487	1	0.449957	0.9847332658615571	0.8351243220587443	-0.284278	0.6524947796799946	0.3864070026799941	0.6777411086799944	0.8453603716799943	0.8023368596799945	-0.58862	0.3756926896799947	0.00680248	0.6591020276799946	1.5113874246799945	0.33930381267999477	0.5806105916799944	0.2494912866799947	0.6178843956799944	0.22407038567999427	-0.352969	0.8942649856799945	0.2680598756799945	-0.537774	0.2728628906799947	-0.80749	0.11198325367999434	-1.48637	-0.773874	0.8994100876799944	-0.66664	0.9708353286799943	1.0185561986799947	0.5588603406799946	0.2430373226799945	0.1799054636799943	0.26483116467999457
SPAST	-4.78169	-1.2801	-2.29669	-0.392152	-1.74955	-2.00394	-0.956384	-1.57133	-1.9994	-1.23268	-2.20406	-2.23429	-2.36751	-2.15284	-1.95101	-2.83878	-2.47083	-1.72684	-1.80713	-1.06288	-2.43861	-1.73153	-2.10992	-1.20716	-2.9164	-1.90387	-2.01271	-1.05304	-1.80024	-1.63032	-1.50781	-1.17108	-2.5436	-1.69302	-1.72979	-0.452682	0.148515	0.325622	-0.148515	-0.350031	-0.70362	-0.631001	SPAST						0.4143453667959706	-0.254568	0.21152348232605933	0	0.3710832510208929	0.1916123096676939	0.2726524862959553	0.48285451452793005	0.2741900830501405	0.44899907357919366	0.49688625076735515	1	0.1700572249159967	0.5472633346254299	0.2656650438287434	FALSE	FALSE	FALSE	FALSE	FALSE	FALSE	FALSE	FALSE	0.8698924646105081	0.9008174293315238	0.8568765067606456	0.8563358453167812	1	0.7177551248979752	0.9125483477701262	0.873458	-2.86782	0.6337662142348959	-0.382833	1.521709438234896	0.16430789423489595	-0.0900766	0.9574771522348958	0.3425270442348958	-0.0855432	0.6811770722348959	-0.2902	-0.320425	-0.453653	-0.238975	-0.0371466	-0.924923	-0.556969	0.18701739723489613	0.10672976023489615	0.850984	-0.524752	0.18232777023489602	-0.196063	0.7067010652348958	-1.00254	0.00998944	-0.0988441	0.86082	0.11362324323489582	0.283544	0.406056	0.7427802112348958	-0.629743
SPATA1	-3.52434	-3.17953	-1.89677	-4.41403	-2.99825	-7.66456	-7.66932	-2.07889	-3.94077	-2.17536	-3.92181	-5.28049	-6.33487	-3.45707	-2.84782	-3.62936	-2.19409	-3.40688	-2.57626	-1.12019	-3.36304	-2.561	-2.6319	-2.78829	-3.61847	-3.14356	-2.60226	-2.42186	-3.05524	-1.99919	-2.45346	-7.90205	-2.56042	-4.29722	-3.39868	-2.15553	0.9298	-0.107441	0.107441	-1.8431	-2.42604	-0.0760594	SPATA1						-0.814866	-1.28023	-0.144186	0	-0.0967136	-0.0712824	-0.341608	0.31378661123171564	0.1539000137879733	0.10365496236416119	0.7949812962303675	1	0.8310552224140328	0.8837871702181047	0.39403028226257153	FALSE	FALSE	FALSE	FALSE	FALSE	FALSE	FALSE	FALSE	0.8139870449907733	0.8368216965928638	0.567169	0.9606749261913414	1	0.9824214665565075	0.9847332658615571	0.9136316887521295	-0.905311	-0.560506	0.7222599581077415	-1.795	-0.37922	-5.04554	-5.05029	0.5401345461077417	-1.32174	0.44366559210774165	-1.30278	-2.66146	-3.71584	-0.838046	-0.228795	-1.01033	0.4249362951077416	-0.787856	0.042766323107741734	1.4988418731077413	-0.744009	0.058025598107741536	-0.0128721	-0.16926	-0.999439	-0.524533	0.016771559107741696	0.1971643321077416	-0.436216	0.6198397041077417	0.16556488710774164	-5.28302	0.058605361107741574
SPATA18	-1.25961	-2.23599	-1.88857	-1.17396	-1.62464	-1.79169	-2.19378	-2.16996	-2.05095	-1.77057	-1.74773	-1.33868	-1.17929	-3.83814	-2.01992	-2.03333	-2.54372	-1.79833	-1.94193	-0.911324	-1.6292	-2.17703	-1.70015	-1.05477	-1.55354	-2.54101	-2.22239	-0.996874	-1.63867	-1.68778	-1.22218	-2.05934	-1.20898	-2.51878	-1.91216	-0.276297	0.653796	0.0203455	-0.0203455	-0.1511	-1.38529	-0.385359	SPATA18						0.0684826	-0.0391702	-0.168689	0	0.32940136976259937	-0.206375	-0.104287	0.5522769406644721	0.7776904570362134	0.9150799133874403	0.5857366596820228	1	0.17927822099251586	0.33581568773834425	0.5831039072208369	FALSE	FALSE	FALSE	FALSE	FALSE	FALSE	FALSE	FALSE	0.8873634103471804	0.9805936606086906	0.9856248403666957	0.8877914890582179	1	0.7267457436054822	0.8477654285475603	0.9401744237515585	0.4952680680114572	-0.481112	-0.133686	0.5809181650114572	0.13024178001145736	-0.0368075	-0.438899	-0.415084	-0.296065	-0.0156886	0.00715487	0.4161997140114571	0.5755942500114571	-2.08326	-0.265036	-0.278449	-0.788842	-0.0434459	-0.187053	0.843557	0.1256799620114572	-0.422146	0.054731402011457035	0.7001156870114572	0.20134023101145732	-0.786133	-0.467505	0.7580065410114573	0.11621559901145713	0.0671008	0.5326965740114571	-0.304461	0.5458960140114573
SPATA19	5.11359	3.76112	3.32675	3.09651	3.92955	-1.28236	3.69993	3.68099	4.13519	2.94001	4.2733	3.96729	4.70248	4.24029	2.76197	4.84967	-0.565529	3.00236	3.77467	-0.858761	-0.64393	6.37355	3.42257	-0.778531	-0.430311	2.27391	3.7408	4.49946	2.50642	4.53449	-0.731259	5.334	-0.983924	-1.28989	3.58615	-1.45659	1.19577	-1.19577	1.49744	3.51002	0.86781	-0.708747	SPATA19	Q7Z5L4	SPATA19	unknown	0	TRUE	-0.0175805	0.287534	0.0568977	0	0.16664874286114087	-0.206275	-0.0923665	0.9977312537949329	0.9860321146613611	0.8056247593855274	0.9638425845744035	1	0.8759679398347207	0.6552752122304037	0.8796203401727949	FALSE	FALSE	FALSE	FALSE	FALSE	FALSE	FALSE	FALSE	0.9988345319966966	0.999704	0.9535593053379496	0.9936220670660135	1	0.9838077801379813	0.9411103268453789	0.9886048781557503	1.3272866004211568	-0.025184	-0.459557	-0.689797	0.14324295242115695	-5.06866	-0.0863768	-0.105313	0.3488781514211571	-0.846298	0.4869951274211571	0.18097933942115677	0.916172	0.4539832474211569	-1.02434	1.0633600824211569	-4.35184	-0.783944	-0.0116411	-4.64507	-4.43024	2.587239827421157	-0.36374	-4.56484	-4.21662	-1.51239	-0.0455078	0.7131508734211571	-1.27988	0.7481834274211566	-4.51757	1.5476955464211568	-4.77023
SPATA21	-10.99	-7.29728	-6.20458	-6.16545	-7.74967	-4.50909	-8.42074	-6.64528	-5.70927	-6.16854	-6.18781	-6.13144	-5.50133	-7.03738	-6.80253	-11.095	-6.29847	-7.25075	-11.0759	-6.39999	-7.3798	-5.66912	-5.46424	-7.07109	-6.15125	-7.10143	-7.29228	-7.37974	-6.12859	-11.2425	-10.8844	-5.9754	-11.1573	-7.37057	-6.8346	0.432293	0.208707	-0.478036	-0.208707	-4.9924	-6.80605	-4.51288	SPATA21						0.3489979154386881	0.4586137063425641	0.5589612051216977	0	-0.620355	0.5182032998008368	0.4688242257223239	0.60773	0.601409	0.3734846713439246	0.23184657029959704	1	0.34775397214448267	0.37962007533625186	0.27682921437175156	FALSE	FALSE	FALSE	FALSE	FALSE	FALSE	FALSE	FALSE	0.9002428147853878	0.971338	0.8180519091694348	0.7095158140098091	1	0.8389051416574169	0.8617201208635689	0.8777619470155568	-4.29114	-0.59841	0.4942853714724072	0.533415	-1.0508	2.1897740174724074	-1.72187	0.0535852	0.9896022354724074	0.5303266074724069	0.5110610034724077	0.5674234934724076	1.1975410244724074	-0.338515	-0.10366	-4.39616	0.40040006647240733	-0.551884	-4.37701	0.29888166247240733	-0.680935	1.029750847472408	1.2346267034724077	-0.372223	0.5476197214724072	-0.402565	-0.593409	-0.680868	0.5702749264724075	-4.54359	-4.1855	0.7234677824724072	-4.45847
SPATA24	0.0813792	-0.882112	-0.660257	-1.67053	-0.695472	-0.000153135	-0.0740974	-1.73241	-1.73361	-0.88148	-2.51166	-0.871648	0.505754	-1.58705	0.865417	-0.911857	0.48619	-0.234163	-0.808663	-1.18102	-0.799537	-0.631591	-0.0637379	0.0393897	-1.61239	-0.940586	-1.10219	-0.932716	-0.693576	-0.0481261	-0.981725	-1.79888	-0.920891	0.00676508	-0.595928	0.125862	-0.32038	-0.000334395	0.000334395	-0.15917	-0.202908	-0.20277	SPATA24						0.0769776	0.5726738156418157	-1.07003	0	-0.276549	-0.368584	-0.301927	0.0882144	0.7915038889180686	0.19161920329640603	0.0428285	1	0.40742170908453246	0.3534764436501098	0.3272144817449011	FALSE	FALSE	FALSE	FALSE	FALSE	FALSE	FALSE	FALSE	0.5520517052011251	0.9821639275632147	0.710854	0.39099893189369384	1	0.8625144927462615	0.853137	0.8945289707288892	0.6110219482694335	-0.352469	-0.130614	-1.14089	-0.165829	0.5294896592694335	0.45554539826943347	-1.20277	-1.20397	-0.351837	-1.98202	-0.342005	1.0353966972694335	-1.05741	1.3950595962694332	-0.382214	1.0158323892694332	0.2954796532694335	-0.27902	-0.651374	-0.269894	-0.101948	0.4659048642694333	0.5690324672694335	-1.08275	-0.410943	-0.572548	-0.403073	-0.163933	0.4815166632694333	-0.452082	-1.26924	-0.391248
SPATA2L	-2.92127	-3.57347	-3.88103	-3.44808	-3.56151	-3.57324	-3.36712	-3.85431	-4.58158	-4.38483	-3.84711	-6.1518	-3.91664	-3.52943	-2.70753	-10.2706	-3.367	-3.29894	-3.59816	-3.83825	-3.71532	-3.90453	-3.5395	-10.3195	-3.80687	-3.08493	-3.42584	-3.74374	-4.40173	-4.70234	-4.28948	-4.13549	-3.98486	-6.38052	-6.19413	-0.167317	0.287463	-0.00690791	0.00690791	-0.32181	-1.0198	-0.431057	SPATA2L						0.3474137581277599	0.15210486552578578	-0.335189	0	-0.381547	0.27865843136464374	0.19837161909366963	0.2712323709162003	0.208918	0.7450559395785238	0.4451964816323961	1	0.29598299619473883	0.318003	0.40606178283870276	FALSE	FALSE	FALSE	FALSE	FALSE	FALSE	FALSE	FALSE	0.7752973270643659	0.8736064372802974	0.946216	0.8324637825222636	1	0.820126	0.8433676988003815	0.9172237788213882	0.8747914725957605	0.2225922325957608	-0.0849705	0.3479756815957606	0.2345499935957606	0.2228157105957606	0.4289437325957607	-0.058246	-0.785518	-0.588772	-0.0510444	-2.35574	-0.120581	0.26662927659576074	1.0885345065957608	-6.47449	0.4290600835957605	0.4971230535957607	0.19789855359576036	-0.042194	0.0807367	-0.108471	0.25656400359576054	-6.52341	-0.0108105	0.7111259415957608	0.3702235445957605	0.0523164	-0.605665	-0.906277	-0.493423	-0.339432	-0.188797
SPATA3	-2.03067	-2.70991	-1.03725	-0.961941	-3.76434	-0.91608	-0.688174	-2.90027	-0.846791	-2.63016	-1.6879	-6.43889	-1.32335	-1.20044	-1.64366	-2.89468	-1.73716	-1.51638	-6.57597	-6.60052	-1.53594	-0.1005	-3.66478	-1.87075	-1.84399	-1.77841	-1.37733	-2.49281	-1.34329	-2.219	-1.5771	-1.26604	-1.52815	-0.442806	-6.72701	-0.165647	0.405522	-0.236133	0.165647	-1.65755	-1.23214	-2.58182	SPATA3						0.4073667157168539	0.0458067	0.0402962	0	0.15287281017906673	0.17342653385988888	0.23290840096496868	0.912334	0.4181103619813661	0.947127	0.9535841637849132	1	0.7666642815489124	0.6103186625780326	0.48893683799036114	FALSE	FALSE	FALSE	FALSE	FALSE	FALSE	FALSE	FALSE	0.9811009667026274	0.9248988015118949	0.9926289054440685	0.992181	1	0.9795786040013779	0.9313642336046261	0.9302644146982982	-0.206823	-0.886064	0.786593	0.861905	-1.94049	0.9077664618280401	1.13567	-1.07642	0.9770553548280398	-0.806316	0.13594404382804018	-4.61505	0.5004959698280398	0.6234025948280401	0.18018622482803998	-1.07083	0.0866837	0.307464	-4.75212	-4.77668	0.2879025758280399	1.7233466368280401	-1.84093	-0.0468999	-0.0201423	0.0454401	0.4465114048280401	-0.668962	0.4805601858280402	-0.39515	0.24674151182804002	0.557804	0.29570012882804003
SPATA33	-0.987256	-6.84646	-0.393755	-0.971918	-2.12239	-6.93575	-1.26757	-0.802471	-0.224474	-1.03531	-2.32762	-6.6861	0.276158	-2.13747	-0.180929	-2.75481	-2.13146	-0.0422181	-3.63361	-0.605261	-0.209858	-6.30221	-1.27973	-6.43192	0.602799	-1.45348	-1.05844	-0.456495	0.904696	-0.695689	-1.92522	-2.12674	-0.909395	-0.38869	-6.6522	0.0521431	0.800642	-0.452565	-0.0521431	2.07631	2.81185	2.85218	SPATA33						-0.460716	0.28174511338914265	0.1429690278089608	0	0.5614819195582889	-0.66704	-0.436276	0.7010156986497296	0.5033479816622094	0.7148702699872689	0.8410570258611816	1	0.38164612631383954	0.21438544339971552	0.3764529424381361	FALSE	FALSE	FALSE	FALSE	FALSE	FALSE	FALSE	FALSE	0.9172175820530472	0.9425143715470587	0.9364962930427111	0.9711795504247787	1	0.8544452736313922	0.828627	0.9109233466776203	0.0741032	-5.7851	0.6676043435601053	0.0894415	-1.06103	-5.87439	-0.20621	0.25888766056010526	0.8368848865601052	0.026049362560105215	-1.26626	-5.62475	1.3375167495601052	-1.07611	0.8804305805601053	-1.69345	-1.0701	1.0191410475601053	-2.57225	0.4560981225601051	0.8515007005601053	-5.24085	-0.218374	-5.37056	1.6641581795601053	-0.392118	0.0029169	0.6048636355601054	1.9660550175601053	0.36567039056010525	-0.863859	-1.06538	0.15196451856010523
SPATA6L	-7.33731	-4.49774	-4.92314	-4.65498	-5.47136	-5.03459	-4.7274	-5.77347	-4.04678	-4.45583	-6.48685	-4.27328	-4.17056	-5.58198	-3.83879	-4.92775	-5.72876	-4.58598	-4.32364	-4.24385	-6.48001	-4.87754	-4.38074	-4.68659	-4.21844	-5.2841	-5.125	-4.72704	-4.65389	-5.35272	-6.71709	-5.42962	-4.4051	-4.4177	-4.62668	-0.050311	0.0795234	-0.933264	0.050311	-4.12769	-3.24863	-3.91445	SPATA6L						-0.250335	0.4456726225647327	-0.101567	0	-0.26205	-0.258116	-0.223736	0.351074	0.37555656761425593	0.16180489784693142	0.7951388932540999	1	0.3911354711420201	0.422219	0.3699532180640819	FALSE	FALSE	FALSE	FALSE	FALSE	FALSE	FALSE	FALSE	0.8318031815130981	0.9192462191060804	0.6721575279492252	0.9606749261913414	1	0.8545952864989002	0.878282	0.9100695699168115	-2.55529	0.28427837793121624	-0.141124	0.12703946693121693	-0.68935	-0.252572	0.054617562931216265	-0.991451	0.7352300619312168	0.3261807219312165	-1.70484	0.5087394179312168	0.61146	-0.79997	0.9432266869312166	-0.145737	-0.946742	0.19603573993121676	0.45837471493121634	0.5381610839312169	-1.698	-0.0955285	0.40127832393121626	0.095428	0.5635744459312163	-0.502088	-0.342989	0.054979	0.12812342993121587	-0.570709	-1.93508	-0.647601	0.37691655093121645
SPATA7	-0.414164	0.291164	-0.0255317	0.2164	0.831226	-0.294521	0.17021	0.376205	-6.35863	0.957414	0.717416	0.311947	-0.417338	-2.15004	-1.09805	0.56679	-0.0346839	0.513262	-0.0661374	0.488016	-0.249828	-1.03579	-0.0524954	0.301218	-2.08637	-0.415065	1.07517	0.122208	-0.604282	0.00828384	-0.749095	0.0713324	-0.392014	-0.251753	-2.16203	0.00201506	-0.160412	0.719885	-0.00201506	3.31259	3.09836	3.52087	SPATA7						0.0632911	-0.67621	0.19178962498673505	0	-0.317544	0.5618630383600596	0.2989223098358561	0.42691670089121037	0.8246238699022301	0.17471768160458562	0.6622922236716215	1	0.33974700327452034	0.0704118	0.2249492151717191	FALSE	FALSE	FALSE	FALSE	FALSE	FALSE	FALSE	FALSE	0.8510066591575565	0.9862277475032221	0.683734	0.9202769686066453	1	0.837724	0.7484137726157202	0.8597707779943087	-0.514028	0.19130012168717817	-0.125396	0.11653592868717812	0.7313623066871782	-0.394385	0.0703456	0.2763405876871784	-6.4585	0.8575501656871782	0.6175523196871782	0.2120830986871783	-0.517202	-2.24991	-1.19791	0.4669262556871782	-0.134548	0.41339760468717845	-0.166001	0.3881518826871784	-0.349692	-1.13565	-0.152359	0.20135380468717812	-2.18623	-0.514929	0.9753016166871785	0.022344003687178263	-0.704145	-0.0915801	-0.848959	-0.0285316	-0.491878
SPATC1	-1.98966	-0.209467	-0.922464	-1.20693	-6.65621	0.136904	-0.654856	-2.81486	-1.07149	-0.658828	-0.721795	-1.31396	-1.87735	-2.28496	-1.88018	-6.67964	-1.36225	-1.39927	-6.66049	-1.47559	-6.66486	-0.704393	-1.08633	-6.65571	-0.343545	-2.21656	-6.78378	-2.02093	-2.39128	-3.01972	-6.46898	-0.256234	-0.859305	-1.00765	-1.6416	-0.466714	0.578091	-0.603896	0.466714	-1.57701	-3.46867	-0.3253	SPATC1						1.0052745598861217	0.0814683	0.7717838301119117	0	0.2642416671811779	0.7307873347854266	0.8333023566904727	0.30991003246320736	0.0781478	0.9117344062875244	0.22282462396201086	1	0.7041054192099928	0.10807200163770718	0.0310072	FALSE	FALSE	FALSE	FALSE	FALSE	FALSE	FALSE	FALSE	0.8102527164619032	0.7247500881098692	0.9856248403666957	0.7045304757634709	1	0.9721304026358554	0.7852321855202643	0.7982529685902617	-0.111375	1.6688158154943993	0.9558191294943994	0.6713573484943994	-4.77793	2.0151872344943995	1.2234263084943993	-0.936577	0.8067949464943994	1.2194542794943992	1.1564873654943995	0.5643222264943994	0.000927935	-0.40668	-0.00189962	-4.80136	0.5160325194943995	0.47901550649439945	-4.78221	0.40269559949439937	-4.78657	1.1738897274943993	0.7919522874943995	-4.77742	1.5347374324943992	-0.33828	-4.9055	-0.142651	-0.512997	-1.14144	-4.5907	1.6220488194943992	1.0189774104943994
SPATS1	1.20676	0.899486	0.904718	0.902027	1.12517	1.45885	1.4541	0.796593	1.09518	0.818769	0.616639	1.25796	1.20358	0.911453	6.31623	1.10174	1.37473	0.858549	1.12089	1.09634	1.11652	1.17009	1.44712	1.12567	2.04552	1.39489	0.997596	1.11659	5.15563	0.954301	1.3124	1.22136	1.03943	0.433874	0.969851	2.17018	1.91007	-1.91007	-2.05578	0.994911	1.14279	4.79311	SPATS1						-0.115707	3.160238426207524	-0.428297	0	1.6875793807613113	-2.68339	-1.83021	0.1821632061229202	0.4775625226352702	0.0857301	0.0698526	1	0.18042371127033835	0.1612245102935098	0.33203200465464533	FALSE	FALSE	FALSE	FALSE	FALSE	FALSE	FALSE	FALSE	0.7002905418681545	0.9375206443638554	0.5400710775221329	0.46684126873211634	1	0.727289	0.8045296074679213	0.8945562901929371	-0.0636313	-0.370903	-0.365671	-0.368362	-0.145222	0.1884618655637767	0.1837072165637767	-0.473796	-0.175209	-0.45162	-0.65375	-0.0124249	-0.0668055	-0.358936	5.0458441305637765	-0.16865	0.1043446495637766	-0.41184	-0.149501	-0.174052	-0.153868	-0.100295	0.1767310235637766	-0.144716	0.7751262605637769	0.12450162756377647	-0.272793	-0.153801	3.885244306563777	-0.316088	0.0420101	-0.0490257	-0.230959
SPATS2	-0.504442	-0.188736	0.417541	-0.202933	0.120854	-0.293317	-0.625888	-1.71156	-0.489098	-0.379612	-0.450112	-1.0223	-0.388693	-0.697286	0.173019	-0.37702	-0.472655	-0.0542234	-0.0702115	-0.173311	-0.517109	-0.477944	0.115086	0.0235631	-0.401827	-0.0837965	-0.719925	-1.04751	-0.672925	-0.224384	-0.440739	-0.308515	-1.09354	-0.322545	-0.478076	0.306057	-0.0392617	-0.0103632	0.0103632	0.480978	0.133151	0.23657	SPATS2						0.10296848840884118	-0.168635	-0.421216	0	-0.345994	0.20599334789242132	0.0510727	0.10145128442874692	0.4875883812599128	0.3954672622549822	0.0433028	1	0.033155258541267774	0.31000905284434394	0.7246137858718638	FALSE	FALSE	FALSE	FALSE	FALSE	FALSE	FALSE	FALSE	0.5762888455506701	0.938236	0.8290923074369213	0.39143326005320317	1	0.3735529915388019	0.8433676988003815	0.9639942941038698	-0.258183	0.0575232	0.6637999225027644	0.0433263	0.36711291950276465	-0.0470581	-0.379629	-1.4653	-0.242839	-0.133353	-0.203853	-0.776043	-0.142434	-0.451027	0.4192778565027644	-0.130761	-0.226396	0.19203560450276438	0.17604756850276446	0.0729479	-0.27085	-0.231685	0.3613452815027646	0.2698221365027644	-0.155568	0.16246257350276433	-0.473666	-0.801248	-0.426666	0.0218746	-0.19448	-0.0622555	-0.847284
SPDL1	-1.20203	-1.56375	-1.37631	-0.36683	-1.10777	-1.21297	-0.00913893	-3.04515	-1.28713	-0.26809	-0.917679	-0.715886	-0.585052	-1.04277	-1.4938	-1.74001	-0.449091	-0.705213	-1.61652	-0.366898	-1.72523	-1.70818	-0.341515	-0.483413	-3.79623	-1.2142	-2.12168	-0.164444	-3.92558	-2.16498	-0.851276	-1.26989	-0.217355	-0.922446	-2.23963	0.14134	-0.14134	0.160336	-0.273297	0.0980229	0.345433	1.01602	SPDL1						0.22868946345161253	0.18274332096942514	0.020366990898910694	0	0.1063481226715458	0.018975066594349502	0.0922907	0.9706215666534825	0.5015317552792667	0.6392120575654507	0.9650327391640612	1	0.8000116840831126	0.9522506720540209	0.728806	FALSE	FALSE	FALSE	FALSE	FALSE	FALSE	FALSE	FALSE	0.9925207536759822	0.9423494963561246	0.9140992021480115	0.9936220670660135	1	0.9795786040013779	0.9926937040526808	0.9639942941038698	-0.100576	-0.462295	-0.27486	0.7346241495323692	-0.00631691	-0.111517	1.092315065532369	-1.9437	-0.185681	0.8333635085323692	0.1837748705323693	0.3855677995323691	0.5164020285323692	0.0586851	-0.392351	-0.638554	0.6523627825323692	0.39624077253236917	-0.515068	0.7345563325323694	-0.623772	-0.606724	0.7599385855323693	0.6180408185323693	-2.69478	-0.112741	-1.02023	0.9370102175323692	-2.82413	-1.06353	0.2501782185323692	-0.168432	0.8840993365323694
SPECC1	3.99404	1.64318	0.381639	2.02587	-0.41411	0.231966	2.01262	-0.126613	1.28027	4.071	1.03274	3.87392	1.34233	-0.493316	0.816858	1.09097	5.30634	0.779719	3.92642	1.24052	-0.12961	-0.1345	0.0299973	0.735789	0.0840102	3.71423	4.07824	3.61168	0.435783	-0.41062	0.783062	0.871044	1.11536	0.809395	4.32286	0.502199	0.426008	-0.426008	-0.791698	4.16873	0.797168	1.80557	SPECC1						-0.890272	-0.710747	-0.536228	0	-1.26833	0.26764904976535486	-0.373764	0.8134496530565747	0.4419488601213224	0.6226231828280965	0.697707	1	0.359481	0.7393517430827099	0.649653	FALSE	FALSE	FALSE	FALSE	FALSE	FALSE	FALSE	FALSE	0.9526609534233851	0.9296923241771905	0.9091358790277786	0.9318635464805987	1	0.8447456585478444	0.9566517026790413	0.9563454456463356	0.9854660567187514	-1.3654	-2.62694	-0.982707	-3.42269	-2.77661	-0.995959	-3.13519	-1.7283	1.062424842718751	-1.97584	0.8653483187187511	-1.66625	-3.50189	-2.19172	-1.91761	2.2977676017187516	-2.22886	0.91784	-1.76805	-3.13819	-3.14308	-2.97858	-2.27279	-2.92457	0.7056583967187515	1.0696660327187515	0.6031039867187513	-2.57279	-3.4192	-2.22551	-2.13753	-1.89322
SPEF1	3.79187	2.89964	0.319906	4.56514	0.540354	0.874038	3.45425	4.21178	0.510368	4.23396	4.88981	4.92108	0.618771	4.78607	4.88342	3.51693	0.789921	4.8587	5.05964	0.511525	0.531709	3.75521	3.18424	0.54086	1.4607	4.71697	0.412783	4.8537	4.39025	0.369489	6.01299	5.76583	4.77655	4.93652	0.385038	5.32706	0.0598514	-0.0598514	-0.205559	0.410099	0.557973	5.48132	SPEF1						-0.357554	1.0061102440846756	0.6276870274659101	0	1.5726720492443342	-1.28986	-0.701929	0.0294021	0.6437583512246952	0.14224994033715724	0.39638330190837634	1	0.0162817	0.020999111442855704	0.21881281164849417	FALSE	FALSE	FALSE	FALSE	FALSE	FALSE	FALSE	FALSE	0.34878576022466795	0.971338	0.638069	0.8028554757910208	1	0.26012410358759813	0.6742709439557709	0.8594479431504886	0.32325246032601795	-0.568982	-3.14871	1.0965245133260173	-2.92826	-2.59458	-0.0143715	0.7431629823260174	-2.95825	0.765339	1.4211898593260182	1.452461368326018	-2.84985	1.317453956326018	1.4148059673260176	0.0483084	-2.6787	1.3900810443260176	1.5910194743260175	-2.95709	-2.93691	0.28658912632601813	-0.284382	-2.92776	-2.00791	1.2483509673260176	-3.05583	1.3850858763260179	0.9216308053260177	-3.09913	2.544371051326018	2.2972160823260173	1.3079274493260182
SPEN	-1.00163	-0.41582	0.315238	-0.528755	0.109422	-0.469431	-2.97669	-5.21915	0.834323	-1.61201	-0.698666	1.50901	-0.812162	0.143635	-4.86944	1.44355	-4.64101	-0.764879	-4.89486	-4.91941	-4.89922	0.546667	-4.56863	-0.568144	-3.97023	-4.62085	-5.01815	0.310296	-1.04068	-1.73952	-4.70335	1.13636	-0.0221191	0.061985	-5.04589	-0.313843	1.03493	-0.969292	0.313843	-5.02083	0.256324	1.40186	SPEN						0.6058071478233534	1.245886894338868	0.5196575145337873	0	0.865091	-0.454579	0.015900488269662432	0.6603708492483233	0.4634593685385934	0.23899023218217424	0.6658154190966897	1	0.3482241284921773	0.4201745835060777	0.9786691241883663	FALSE	FALSE	FALSE	FALSE	FALSE	FALSE	FALSE	FALSE	0.9066334294169122	0.9316759093872029	0.7479386724347956	0.9205988942972645	1	0.8389051416574169	0.8775675558688155	0.9979595799870857	0.0569425	0.6427553111835623	1.3738126941835624	0.5298196261835622	1.1679964921835622	0.5891435771835624	-1.91811	-4.16058	1.892897724183562	-0.553439	0.35990870818356235	2.567580521183562	0.24641333718356226	1.2022099771835624	-3.81086	2.5021205451835624	-3.58244	0.2936960931835622	-3.83628	-3.86083	-3.84065	1.6052416741835622	-3.51005	0.4904308021835621	-2.91165	-3.56228	-3.95957	1.3688712731835622	0.0178909	-0.680941	-3.64477	2.194930529183562	1.0364557911835623
SPESP1	-0.468311	-0.33253	-0.699316	0.646817	0.555301	-0.4761	-1.2465	-0.132083	-0.312827	-0.755444	-0.0416912	0.00207276	0.445228	0.00893793	-0.814125	-0.444573	0.447828	0.474024	-1.07691	-0.212521	0.286313	0.477206	0.48797	-1.85844	0.48405	0.381702	0.229838	0.238303	1.05241	-0.111147	-1.41063	0.032644	-0.471817	-2.51659	-2.16058	-0.327648	0.0856263	0.0131897	-0.0131897	0.439602	0.611194	0.328293	SPESP1						-0.264327	-0.136805	-0.399908	0	-0.0439594	-0.231784	-0.276184	0.794974	0.36832325692374923	0.6645679998520719	0.22873613850326835	1	0.8893678934923257	0.4089580933332778	0.22318936830128783	FALSE	FALSE	FALSE	FALSE	FALSE	FALSE	FALSE	FALSE	0.9499385848543626	0.9192462191060804	0.9221529477966012	0.7083778246007717	1	0.9875401466578727	0.87237	0.8594479431504886	-0.582555	-0.446774	-0.813559	0.5325733602658407	0.44105673626584074	-0.590344	-1.36075	-0.246327	-0.427071	-0.869687	-0.155935	-0.112171	0.3309841842658408	-0.105306	-0.928369	-0.558817	0.33358410726584076	0.35977973826584086	-1.19115	-0.326765	0.17206877326584083	0.36296172926584075	0.3737257622658409	-1.97268	0.36980586626584083	0.2674583062658407	0.11559418626584092	0.12405948026584054	0.9381701612658407	-0.225391	-1.52487	-0.0815998	-0.586061
SPG21	-2.07684	-2.54877	-7.18882	-6.54459	-6.98456	-2.16856	-1.83537	-7.69707	-6.87514	-3.21566	-2.53772	-7.08885	-2.56516	-7.06377	-6.7536	-7.06445	-6.62166	-1.67526	-7.03636	-1.82743	-2.37814	-6.70495	-6.54046	-6.83467	-6.48644	-7.10415	-7.01577	-6.76613	-7.13467	-6.98107	-3.61747	-2.45148	-3.58063	-7.34602	-2.53138	-1.22719	0.01013	0.171136	-0.01013	-6.79404	-1.96593	-2.00999	SPG21						0.886967	-0.583223	0.019607209498287446	0	-0.221522	0.9835340432912931	0.7788569648133589	0.6505504315769093	0.2931598705955684	0.7126267404395777	0.9878918264029894	1	0.8471239938352408	0.18649621637259464	0.22010137737279067	FALSE	FALSE	FALSE	FALSE	FALSE	FALSE	FALSE	FALSE	0.9048931308168363	0.9026097342671222	0.9364962930427111	0.9961748723943308	1	0.9824214665565075	0.8206414648270358	0.8594479431504886	1.712826497580799	1.2409003995807992	-3.39915	-2.75492	-3.1949	1.6211034655807992	1.9542963155807989	-3.9074	-3.08548	0.5740072395807987	1.251948613580799	-3.29918	1.224509191580799	-3.2741	-2.96393	-3.27478	-2.83199	2.1144088845807993	-3.24669	1.9622358235807986	1.4115314105807988	-2.91529	-2.75079	-3.045	-2.69678	-3.31448	-3.22611	-2.97646	-3.345	-3.19141	0.17219995358079898	1.338184124580799	0.20904113758079898
SPINK1	-2.5898	-2.14336	-2.36347	-2.88106	-2.27621	-2.39338	-3.24644	-2.44845	-2.27933	-1.89702	-2.44136	-2.57838	-2.45762	-2.69705	-1.07375	-2.07891	-3.67373	-1.45211	-1.10465	-2.73723	-2.61926	-2.90076	-1.81074	-4.17931	-2.24985	-2.22095	-2.89713	-2.77889	-1.22966	-2.22715	-2.22042	-2.23882	-2.88375	-4.13219	-4.2304	-0.045083	-0.185863	0.045083	0.246923	-0.253491	-0.336662	-0.472674	SPINK1						-0.246956	0.23704298269116264	0.019566097633476463	0	0.11346620636749918	-0.308427	-0.2212	0.8435505186320443	0.4949749608232933	0.6206106978244664	0.9639000315744287	1	0.7703166994410151	0.25704991887684975	0.4009415797445093	FALSE	FALSE	FALSE	FALSE	FALSE	FALSE	FALSE	FALSE	0.9610248358240908	0.9400037250383642	0.9091358790277786	0.9936220670660135	1	0.9795786040013779	0.8376675800016701	0.9169434523135528	-0.321795	0.1246405093149909	-0.0954709	-0.613052	-0.00820875	-0.125379	-0.978439	-0.18045	-0.0113236	0.37098210431499085	-0.173358	-0.310374	-0.189613	-0.429044	1.1942578083149906	0.18909613131499042	-1.40572	0.8158974433149907	1.1633513413149905	-0.469222	-0.351256	-0.632759	0.45725860931499096	-1.91131	0.018154031314990434	0.0470493	-0.629131	-0.510888	1.0383474643149908	0.040857	0.047579554314990585	0.029181978314990628	-0.615742
SPINK2	2.21918	3.911	3.9108	4.03144	3.99502	2.40742	2.98247	3.26899	2.86088	3.7979	3.40125	3.90754	3.44725	3.77284	3.40233	1.94117	2.15818	1.69122	2.41206	2.92129	1.62474	1.76225	2.18456	-0.0439006	2.11632	4.37253	2.29648	3.23538	3.31338	3.24084	3.1655	2.32661	2.80856	-8.29149	-7.31762	-0.203699	0.257734	-0.0375848	0.0375848	-0.255082	-0.0258351	-0.307762	SPINK2						1.0511765924854712	1.1805405098302033	0.9029718817125292	0	0.5854796328685247	0.1454564095948094	0.5482218168480745	0.0211403	0.0260161	0.0187674	0.0937883	1	0.21648409675631952	0.5255941242773989	0.0478766	FALSE	FALSE	FALSE	FALSE	FALSE	FALSE	FALSE	FALSE	0.2929442636630947	0.4789739406782119	0.2937875823005421	0.5259115073827098	1	0.7568757568848296	0.9061056838306079	0.8214497884535622	-0.248642	1.443181363940892	1.4429808749408919	1.5636125059408916	1.527199365940892	-0.0603993	0.5146422179408919	0.8011707099408921	0.3930562809408921	1.3300759899408918	0.933429	1.4397149989408922	0.9794303899408922	1.305016127940892	0.9345110829408917	-0.526651	-0.309641	-0.776601	-0.0557619	0.45346647394089173	-0.843087	-0.705578	-0.283267	-2.51172	-0.351502	1.904711071940892	-0.171347	0.767559	0.8455559239408923	0.7730121489408919	0.6976787669408921	-0.141217	0.340735
SPINK4	-3.34103	-3.07129	-3.0686	-3.44438	-3.19379	-3.15678	-3.8534	-3.28359	-3.24498	-3.46733	-2.94743	-3.03899	-3.82232	-2.95852	-2.92556	-3.6848	-3.24348	-3.24063	-3.30343	-3.82751	-3.29764	-3.20099	-2.83501	-3.46257	-2.53837	-2.92982	-2.85232	-3.19056	-2.94481	-3.20897	-3.43749	-2.94871	-3.37338	-3.67563	-3.25953	-0.337911	-0.0250403	0.0808933	0.0250403	-1.46011	-0.995943	-0.564724	SPINK4						-0.124241	0.014799042364951668	-0.0651536	0	-0.0132255	-0.100523	-0.101587	0.9268642129196181	0.4567885858663333	0.9455837195573173	0.7527397179538835	1	0.9371304715029607	0.363959	0.3662729159743593	FALSE	FALSE	FALSE	FALSE	FALSE	FALSE	FALSE	FALSE	0.9812001898528674	0.9315004998554469	0.9922572932853784	0.9484764898922513	1	0.992137	0.8569672276588212	0.907662	-0.182613	0.0871247	0.0898171	-0.285967	-0.0353797	0.00163598	-0.69499	-0.125176	-0.086572	-0.308915	0.2109821503418735	0.11942519134187334	-0.663906	0.19989496134187346	0.23285617234187353	-0.526382	-0.0850707	-0.0822157	-0.145015	-0.669099	-0.139227	-0.0425755	0.3234022893418736	-0.304154	0.6200472223418738	0.22859267634187377	0.3060934453418737	-0.0321475	0.2136075873418736	-0.0505608	-0.279072	0.2097065673418734	-0.214967
SPINK5	-2.54992	-2.47747	-2.6108	-2.65843	-2.56479	-3.03699	-3.02739	-2.66685	-2.56719	-2.99685	-3.08832	-2.89185	-2.48824	-2.74389	-2.44239	-2.32703	-2.6173	-2.70142	-2.74789	-2.73112	-2.56729	-3.00489	-2.33496	-3.00541	-2.7274	-2.4503	-2.61783	-2.60094	-2.17573	-2.75818	-2.93436	-2.86689	-2.72564	-3.5181	-2.97712	0.103115	-0.0873814	0.0457712	-0.0457712	-0.0288395	-0.123201	-0.320858	SPINK5						-0.0508755	0.00764343	-0.175809	0	-0.0167758	-0.0881057	-0.0919053	0.7809777219072733	0.6310953877030434	0.9518969569112508	0.21061989890232172	1	0.8930746419660603	0.4098968790548777	0.28798159143832963	FALSE	FALSE	FALSE	FALSE	FALSE	FALSE	FALSE	FALSE	0.9446161178802737	0.971338	0.9930434016601307	0.6908775778052071	1	0.9877771349563415	0.8724764290854607	0.8866503359862224	0.0876387	0.16008915107988722	0.0267614	-0.0208684	0.0727647	-0.399433	-0.389833	-0.0292982	0.0703714	-0.359295	-0.450763	-0.254292	0.14931516007988735	-0.106332	0.19517089507988747	0.31052516607988706	0.0202609	-0.0638635	-0.110338	-0.0935625	0.07027	-0.367331	0.3026007380798872	-0.367851	-0.0898394	0.1872611550798873	0.019722479079887528	0.0366147	0.46182317207988743	-0.120618	-0.2968	-0.229331	-0.0880851
SPINK6	2.52311	2.94192	2.89646	3.06476	3.07642	3.07762	2.44194	3.30778	2.56784	2.71329	3.16094	2.49544	3.00832	2.97902	2.53568	2.82789	2.58424	2.53411	2.75667	2.82144	2.69641	2.42004	2.63014	1.63118	2.31207	2.92941	2.45651	3.52931	2.94325	2.55575	2.3272	2.52727	2.03271	-6.38076	-6.61851	-0.260359	0.0430119	0.107546	-0.0430119	-0.482314	-0.0817214	-0.104709	SPINK6						0.2975483036103721	0.1912435688228133	0.3864617308365441	0	0.1534812328261597	0.16181296982945392	0.2513809625465042	0.2958897309183793	0.0315455	0.2506846982449644	0.0370276	1	0.4649272630530048	0.32332066814802674	0.052127	FALSE	FALSE	FALSE	FALSE	FALSE	FALSE	FALSE	FALSE	0.8016324281040579	0.5208357508720455	0.7529121554785999	0.3697311034377755	1	0.8844607380479916	0.8433676988003815	0.8214497884535622	-0.0600798	0.35873203562257977	0.31326871562257963	0.4815715096225792	0.49322512162257987	0.49442852562257955	-0.141248	0.7245892126225792	-0.0153488	0.13009377562257932	0.5777520496225795	-0.0877508	0.4251303296225795	0.3958311876225794	-0.0475072	0.2447018086225793	0.00104947	-0.0490806	0.17348086762257942	0.2382484436225795	0.11322068862257918	-0.163147	0.0469441	-0.952009	-0.271119	0.34621452762257965	-0.126678	0.9461157856225796	0.36006200462257965	-0.0274456	-0.255993	-0.0559164	-0.550483
SPINK7	-5.1047	-3.35469	-4.27982	-3.84955	-3.21219	-2.34712	-4.114	-3.54682	-3.91485	-3.03606	-4.05398	-3.45508	-3.40271	-4.42639	-3.02779	-3.66048	-4.91389	-2.24973	-2.93319	-3.67086	-4.06837	-4.76243	-3.38586	-4.8988	-2.38605	-2.79113	-3.42213	-4.2456	-1.53045	-4.494	-3.02364	-2.32757	-4.08329	-6.53875	-5.40472	-0.35008	0.135727	-0.0959126	0.0959126	-0.674729	-0.496863	-0.829345	SPINK7						-0.182756	-0.156627	-0.244098	0	0.4745815561111865	-0.458819	-0.325811	0.6713855035949527	0.6751463914623164	0.7520004197287211	0.6307194069619113	1	0.36336576568878187	0.32102756437660873	0.3873977708239188	FALSE	FALSE	FALSE	FALSE	FALSE	FALSE	FALSE	FALSE	0.9085885388564582	0.9749612216490179	0.948062	0.9063671477823022	1	0.8480128871628583	0.8433676988003815	0.9120362100967156	-1.76665	-0.0166373	-0.94177	-0.5115	0.12585629481399527	0.9909257338139952	-0.77595	-0.208777	-0.576801	0.3019909798139947	-0.715933	-0.117034	-0.0646624	-1.08834	0.31025487981399497	-0.322431	-1.57584	1.088317503813995	0.4048612018139952	-0.332811	-0.73032	-1.42438	-0.0478137	-1.56075	0.9519963118139949	0.5469188358139951	-0.0840788	-0.907548	1.807596630813995	-1.15595	0.31440955881399485	1.010473240813995	-0.745238
SPINK8	-5.71064	3.12309	1.57625	2.64203	1.72285	1.11051	1.8363	2.84571	-0.413786	2.11764	2.97875	1.1011	-6.39883	1.97682	2.80159	-2.54817	0.803155	-0.0581414	0.42226	0.581057	0.649505	0.289471	0.735425	-1.11166	1.61295	0.20401	-0.181179	3.87771	-0.822303	1.56528	2.85991	0.784335	1.4333	-6.228	-1.48556	-5.3677	-0.366837	0.629003	0.366837	0.026322	0.519208	0.662734	SPINK8						1.5569341574538238	1.3177911104991473	1.9436898878167235	0	1.9275706573220037	-0.00369771	0.6839582493882002	0.0954469	0.00794818	0.041372922192200894	0.0014458	1	0.0265909	0.994592	0.1756017953770435	FALSE	FALSE	FALSE	FALSE	FALSE	FALSE	FALSE	FALSE	0.5693408103661861	0.282676	0.4177280917249726	0.0671245	1	0.32977615251431747	0.998083	0.8398345102230291	-6.10053	2.7332019708324427	1.1863683798324425	2.2521431918324426	1.3329605588324427	0.7206301418324428	1.4464145158324426	2.4558219458324424	-0.803671	1.7277565678324427	2.5888673978324426	0.7112142988324427	-6.78872	1.5869315708324427	2.4117088228324426	-2.93806	0.4132700948324426	-0.448026	0.032375134832442636	0.1911726258324427	0.25962046383244275	-0.100414	0.3455407518324426	-1.50155	1.2230625048324424	-0.185875	-0.571063	3.4878232028324425	-1.21219	1.1753948618324428	2.4700230948324426	0.39445023483244257	1.0434123078324424
SPINT1	0.0593673	0.748289	0.146416	0.5207	1.1987	0.987702	-0.256737	0.35173	0.102057	0.676391	0.530886	-0.326669	0.854728	-0.0306365	0.908764	-0.0515245	0.0589565	0.211215	0.544813	0.716407	0.352285	0.0365587	0.331327	-1.87655	-1.0329	0.694321	0.410865	0.816392	0.588231	-0.553267	-0.490591	0.671198	-0.901832	-5.70928	-6.31272	0.00432465	-0.563202	-0.00432465	0.0395321	-0.375556	-0.35862	-0.672518	SPINT1						0.39449407188735086	0.27579563828359854	0.2572219061911326	0	0.00373967	0.22728712352895775	0.2908651575012666	0.515561	0.12274624391096405	0.3739450643685537	0.3340411998428453	1	0.9899668476366925	0.33525960001766786	0.12825439115198917	FALSE	FALSE	FALSE	FALSE	FALSE	FALSE	FALSE	FALSE	0.876012	0.8056838872474208	0.8181738054911677	0.7707818197968466	1	0.9976808750208745	0.8477654285475603	0.8296436067549625	-0.114324	0.5745976192354171	-0.0272753	0.3470084952354171	1.0250070372354172	0.8140105322354172	-0.430429	0.17803906423541713	-0.0716344	0.5026999552354171	0.35719492923541724	-0.50036	0.6810372942354171	-0.204328	0.7350724142354174	-0.225216	-0.114735	0.0375242	0.37112177523541723	0.5427155982354172	0.17859367723541694	-0.137133	0.1576354562354171	-2.05024	-1.2066	0.5206302652354172	0.2371740482354173	0.6427008062354171	0.4145402572354173	-0.726958	-0.664282	0.497507	-1.07552
SPINT2	6.17363	6.54533	6.49995	6.33088	6.35936	6.55166	6.13087	6.86707	6.34921	6.70238	6.70391	6.31494	6.52827	6.51351	6.47721	6.38263	6.59903	6.3973	6.39685	6.57503	6.32663	6.17704	6.27025	5.38128	6.27625	6.97866	6.56303	6.4871	6.65898	6.49997	6.32552	6.36643	6.21053	-5.27523	-5.6971	-0.0385481	0.327193	-0.125253	0.0385481	0.0764705	0.403358	0.287111	SPINT2						-0.0218358	0.060147396207130256	0.2668582956228289	0	0.031132028038970663	0.047132217930800226	0.0703246	0.324274	0.8754270645814736	0.7277982685259063	0.132579	1	0.8316597849975288	0.5811941818090559	0.44273160205252027	FALSE	FALSE	FALSE	FALSE	FALSE	FALSE	FALSE	FALSE	0.8241646073634622	0.9862277475032221	0.9421921373180971	0.5982463464050075	1	0.9824214665565075	0.9223040594761297	0.922037	-0.227153	0.14454785330460787	0.0991586	-0.0699069	-0.0414272	0.15087046630460801	-0.269919	0.46628114330460785	-0.0515758	0.30159302230460766	0.3031194043046075	-0.0858427	0.12748583530460728	0.11272263430460708	0.0764221	-0.0181593	0.19823815230460723	-0.0034894	-0.00393425	0.17423879930460764	-0.0741575	-0.223747	-0.130533	-1.01951	-0.12454	0.5778695903046079	0.16224798030460716	0.0863086	0.2581934673046072	0.0991855	-0.0752634	-0.0343595	-0.190259
SPINT3	-6.45307	-7.61704	-10.2028	-9.66689	-6.7649	-9.44999	-9.76873	-6.58929	-8.1021	-7.79769	-7.04979	-4.76284	-9.41979	-9.69626	-7.2498	-7.84676	-8.7519	-8.24294	-9.64597	-5.24047	-7.90187	-8.66552	-9.63146	-10.4953	-5.04498	-7.00981	-5.11187	-6.25626	-6.15969	-10.112	-7.00859	-7.82688	-8.10187	-11.3279	-9.69594	-0.121044	0.168183	0.00454438	-0.00454438	-0.767487	-0.281136	-0.244089	SPINT3						-1.12153	0.2875760879201621	-0.534033	0	-0.3708	-0.808757	-0.847689	0.7564995290589585	0.28771755801848964	0.7862219944268638	0.6367501573304137	1	0.679097	0.28296831711813913	0.24477218713132826	FALSE	FALSE	FALSE	FALSE	FALSE	FALSE	FALSE	FALSE	0.9369125761876328	0.902175	0.9515948916503396	0.9098609568745062	1	0.9699835902198584	0.8423923382958823	0.8654235674818637	0.2745536237196015	-0.889421	-3.4752	-2.93927	-0.0372755	-2.72237	-3.04111	0.1383294807196017	-1.37448	-1.07007	-0.322167	1.9647873387196013	-2.69217	-2.96864	-0.522174	-1.11914	-2.02428	-1.51532	-2.91835	1.4871532137196013	-1.17424	-1.9379	-2.90384	-3.76763	1.6826400857196013	-0.282189	1.6157515997196015	0.4713614847196012	0.5679283077196012	-3.3844	-0.280968	-1.09926	-1.37425
SPIRE2	-2.28568	-1.58678	-2.89774	-1.82623	-2.54511	-2.30329	-3.68126	-2.15203	-2.86177	-2.56179	-2.10447	-2.7187	-1.54176	-2.07558	-4.25171	-1.65424	-4.32032	-2.77274	-2.23242	-1.86301	-1.99593	-1.2084	-1.97865	-2.12261	-2.00832	-2.94621	-4.522	-1.40463	-2.5536	-2.25154	-2.78685	-2.46633	-2.81837	-2.01877	-2.31205	-0.506735	0.188634	-0.188634	0.42367	-0.438538	-0.490712	-0.967591	SPIRE2						-0.103917	-0.137267	-0.175707	0	-0.0796268	-0.0272037	-0.0839612	0.9911215531135512	0.7620875255188367	0.7692740308157093	0.6751384092988011	1	0.8266384042172984	0.920219	0.7346559623142437	FALSE	FALSE	FALSE	FALSE	FALSE	FALSE	FALSE	FALSE	0.9968102715261636	0.9782562917951915	0.9499732422211412	0.9230041955414092	1	0.9824214665565075	0.988735	0.9639942941038698	-0.0739169	0.624989	-0.685975	0.38553610179701586	-0.333342	-0.0915213	-1.46949	0.0597394	-0.650006	-0.350027	0.10729869979701566	-0.506937	0.6700034657970158	0.13618661379701608	-2.03995	0.5575274657970158	-2.10856	-0.560969	-0.0206579	0.34875416279701604	0.2158397047970158	1.003362564797016	0.233118	0.089155	0.203444	-0.734448	-2.31023	0.8071390147970158	-0.341829	-0.0397763	-0.575083	-0.254565	-0.6066
SPN	-1.78265	-2.16208	-2.10834	-2.09916	-1.45803	-1.32333	-1.83397	-2.86855	-3.10883	-2.11316	-1.30966	-1.90578	-2.14338	-1.91195	-1.85488	-2.38724	-2.06534	-0.933826	-1.47119	-4.0807	-2.38914	-1.63255	-2.37628	-3.07833	-1.73666	-2.53704	-2.12698	-1.08063	-2.30917	-1.82788	-2.97567	-2.31825	-1.48311	-1.51506	-2.65829	-0.116714	0.206104	0.116714	-0.227774	-0.120031	0.678465	0.642547	SPN						0.2588722957531503	0.0995895	-0.122959	0	0.17955657205268957	-0.0166885	0.0622034	0.8356345152462709	0.3620664748285497	0.7876363981101607	0.7871937617053439	1	0.6106958729865395	0.9417964943917134	0.7748970497725709	FALSE	FALSE	FALSE	FALSE	FALSE	FALSE	FALSE	FALSE	0.9590105668869598	0.9192462191060804	0.9516946843038531	0.9570629173014328	1	0.9510013423610799	0.9909011970282603	0.9716640119842347	0.26673324807927845	-0.112689	-0.0589577	-0.0497744	0.5913558040792783	0.7260590130792784	0.21541343407927835	-0.819159	-1.05944	-0.0637702	0.7397246970792783	0.1436094630792782	-0.093993	0.13743807807927869	0.1945064940792784	-0.337857	-0.0159522	1.1155611800792782	0.5781988050792786	-2.03131	-0.339753	0.4168384260792783	-0.326894	-1.02895	0.31272340707927837	-0.487648	-0.0775882	0.9687586850792784	-0.25978	0.22150905507927834	-0.926284	-0.268858	0.5662815740792784
SPOCK1	4.18018	4.57265	4.58304	4.90631	5.13905	5.19579	4.28934	5.20406	4.91364	4.90948	5.00458	4.48276	5.0558	4.65384	5.10236	4.34426	4.76535	4.56373	4.66612	4.8246	4.73919	4.61007	4.6657	3.16273	4.58712	4.41057	4.62742	5.11639	4.49963	4.76932	4.69854	4.76232	4.2309	-6.15674	-6.42746	-0.329535	0.0154565	0.156863	-0.0154565	-0.515925	-0.242473	-0.00232039	SPOCK1						0.19580506460451105	0.3011121535981948	0.46677440730282277	0	0.15850113359324047	0.0830737	0.19750225999321397	0.0991706	0.24835614785578686	0.0964562	0.00565704	1	0.30832679209424857	0.550018	0.0980591	FALSE	FALSE	FALSE	FALSE	FALSE	FALSE	FALSE	FALSE	0.5730793734197017	0.8915117115615824	0.555003	0.14359364724184887	1	0.8252526886694959	0.9125483477701262	0.8296436067549625	-0.366045	0.0264331	0.036821843429514396	0.3600835044295136	0.5928279024295142	0.6495648514295144	-0.256877	0.6578393484295137	0.3674198344295141	0.3632571294295144	0.45835683042951386	-0.0634608	0.5095810294295139	0.10761835042951447	0.5561349554295145	-0.201962	0.21912579342951427	0.0175125	0.11990256242951439	0.27837462142951463	0.19296396542951408	0.063849	0.1194750644295137	-1.38349	0.0408981	-0.135651	0.0812014	0.5701635754295138	-0.0465922	0.22309454342951454	0.152322	0.21609507242951426	-0.31532
SPON1	2.29934	3.37432	3.39124	3.19563	3.78204	3.26606	2.76141	3.61789	3.6791	3.6031	3.58914	3.21558	2.908	3.3118	3.41002	2.59227	2.61451	2.7582	2.88511	3.07437	2.54403	2.64337	2.85337	0.497326	2.87885	3.2344	2.85633	3.42791	3.24516	3.14622	3.33415	3.02204	3.23326	-7.52952	-7.45132	0.0251879	0.379149	-0.0251879	-0.0570253	-0.186344	0.104201	-0.0679559	SPON1						0.49014439655953773	0.4960611836071428	0.8955564222263221	0	0.5133954432411321	0.14456244220155415	0.39866293083620746	0.000221979	0.0251504	0.022071180712781236	5.374637152995874e-05	1	0.00406691	0.28623521983182487	0.0060474	TRUE	FALSE	FALSE	TRUE	FALSE	FALSE	FALSE	FALSE	0.019767008670516926	0.477123	0.3205632450048868	0.0112289	1	0.1259164787427621	0.8423923382958823	0.6661628388665086	-0.427822	0.6471583961029245	0.6640792051029241	0.4684732321029245	1.054882129102924	0.5388954051029243	0.0342511	0.8907254091029243	0.9519392171029241	0.8759370851029245	0.8619791141029246	0.48842	0.18083483010292423	0.5846428991029243	0.6828570731029242	-0.134886	-0.112651	0.031034785102924192	0.15795096710292406	0.3472102941029244	-0.183134	-0.0837914	0.12620660610292428	-2.22983	0.15168694210292463	0.5072402821029242	0.12917028910292427	0.7007495231029245	0.5179951741029241	0.4190611041029243	0.6069880081029242	0.2948840181029243	0.5060958721029245
SPON2	1.19561	1.5162	1.48494	1.66851	1.96074	1.86192	1.08654	1.98626	1.64524	2.02344	1.9917	1.05368	1.42717	1.54767	1.66047	1.03592	1.17148	1.541	1.66288	1.74337	1.08479	0.966619	1.6386	-0.0424746	1.44988	2.29006	1.27143	1.97529	1.94867	1.56168	1.14755	1.60475	1.00137	-6.14356	-6.29168	-0.120302	0.350437	0.000991266	-0.000991266	-0.787093	-0.607864	-0.768758	SPON2						0.15815030666301977	0.027966757805715704	0.5079802010046944	0	0.17358776422939737	0.17828191960575349	0.24096889304192762	0.19431780294131742	0.46493987411246074	0.9199267945122821	0.0438956	1	0.46874596146390246	0.2197180921342807	0.0955229	FALSE	FALSE	FALSE	FALSE	FALSE	FALSE	FALSE	FALSE	0.7170749358541008	0.9316759093872029	0.9873837318362216	0.393073	1	0.886618	0.8293071442186362	0.8268699393022103	-0.216002	0.1045876230700277	0.0733311	0.2569011500700277	0.5491350290700278	0.45030838507002785	-0.325068	0.5746484610700278	0.23362611107002756	0.6118257690700274	0.5800862420700278	-0.357931	0.015559480070027595	0.13606546107002773	0.2488585220700277	-0.375694	-0.24013	0.12939322607002773	0.25127078407002773	0.33176508107002756	-0.326823	-0.44499	0.2269948380700276	-1.45408	0.038271879070027624	0.8784533620700278	-0.140176	0.5636789060700279	0.5370577410700276	0.15007021607002796	-0.264057	0.19314094807002774	-0.410239
SPOUT1	-3.72522	-8.61746	-4.80487	-8.61491	-4.80681	-8.05809	-3.47788	-8.72035	-8.42176	-5.11321	-3.85591	-8.25898	-3.6695	-3.0509	-4.04871	-8.4152	-8.14221	-2.95795	-4.14813	-4.09868	-4.49353	-8.34685	-8.06982	-4.48438	-3.66407	-3.03459	-4.34942	-8.40035	-3.40438	-2.15325	-5.61958	-4.71062	-3.57062	-9.08307	-8.54709	0.352878	-2.41864	0.269013	-0.269013	-3.82159	-3.91472	-2.81694	SPOUT1						-0.500156	0.40495790172859175	-0.943767	0	0.6421668605457318	-1.19808	-0.923358	0.46449	0.46787600370746485	0.5447820102013802	0.3361756398538718	1	0.3500079597448589	0.0848068	0.12698530255395724	FALSE	FALSE	FALSE	FALSE	FALSE	FALSE	FALSE	FALSE	0.8659879946792907	0.9329579201966486	0.890458	0.7714854565636804	1	0.8389051416574169	0.7773411235286899	0.8296436067549625	0.6068937483399433	-4.28534	-0.472753	-4.2828	-0.474697	-3.72598	0.8542322493399432	-4.38823	-4.08965	-0.781095	0.47620677133994316	-3.92686	0.6626131893399432	1.2812149773399435	0.2834097553399432	-4.08309	-3.81009	1.3741620503399432	0.18398882033994363	0.23343911133994302	-0.161415	-4.01473	-3.73771	-0.152263	0.6680437143399436	1.2975270013399434	-0.0173057	-4.06824	0.927738	2.1788653763399433	-1.28746	-0.378501	0.7614937383399435
SPP1	2.54162	2.36811	2.93779	2.62029	2.31763	2.23844	2.61631	2.35155	2.58065	2.40903	2.35895	2.45088	2.48104	2.51578	2.60389	2.63259	2.63632	2.38206	1.87908	2.56036	2.46797	2.53814	2.6488	2.62674	2.32178	2.31373	2.15338	2.31948	2.23419	2.37989	2.50969	2.34224	2.7806	-8.62926	-7.94373	0.0515875	-0.312699	0.0133585	-0.0133585	0.581172	0.402569	0.351255	SPP1						0.0905556	0.0674104	-0.0185634	0	-0.00751193	0.028898671858147887	0.0413583	0.8323876391173202	0.4121759193799439	0.5479497579289998	0.8740534250042976	1	0.9447910634524166	0.7321246416492493	0.5714618674950923	FALSE	FALSE	FALSE	FALSE	FALSE	FALSE	FALSE	FALSE	0.9582197669229464	0.9217036484024541	0.8914235055616432	0.9790270353637351	1	0.992137	0.9543322355266717	0.9393983933912825	0.0949871	-0.0785217	0.4911572496641199	0.17365795666411993	-0.129005	-0.208193	0.16967914466411976	-0.0950862	0.1340172376641196	-0.0376046	-0.0876896	0.00424616	0.034401231664119875	0.0691472	0.1572522046641196	0.18595199666412007	0.18968103566411998	-0.0645766	-0.56756	0.11372921466411982	0.021332255664119854	0.0915064	0.20216591166411985	0.180107	-0.12486	-0.132904	-0.293256	-0.127151	-0.212443	-0.0667471	0.0630507	-0.104397	0.3339648286641201
SPRED2	-0.240055	1.09826	1.18265	1.80218	1.64507	1.32476	1.48539	0.164289	1.29559	0.964508	1.50407	1.04757	-0.00224649	1.2643	1.25662	0.77041	0.18211	1.81205	1.44718	0.417125	1.13445	0.891494	1.31542	0.20692	1.02464	0.378202	-0.655958	1.93576	1.33833	0.51815	1.20518	1.68664	1.23563	-0.406914	1.23879	0.44246	-0.423073	0.368296	-0.368296	-0.740131	1.30769	1.13635	SPRED2						0.41565656288916936	0.0945278	0.18461140683579022	0	0.5051658671495508	-0.0187752	0.16379971786166309	0.3073889023053112	0.13491369107599965	0.7854804245865378	0.5918884619790827	1	0.0756529	0.9313040827860306	0.4146246780445463	FALSE	FALSE	FALSE	FALSE	FALSE	FALSE	FALSE	FALSE	0.8070258662747465	0.8260352637350753	0.9513332589418224	0.8889001114942096	1	0.5373773844676963	0.9900972505753507	0.9175924520038492	-1.1195	0.21881958311282357	0.30321076311282336	0.9227392631128234	0.7656330571128234	0.44531891711282345	0.6059439401128235	-0.715153	0.4161443611128234	0.0850666	0.6246242381128234	0.1681258811128236	-0.881688	0.38485970911282347	0.3771800701128235	-0.109032	-0.697332	0.9326100051128235	0.5677401991128233	-0.462317	0.2550042841128232	0.0120522	0.4359804971128236	-0.672521	0.14519734411282328	-0.501239	-1.5354	1.0563210871128237	0.4588859601128237	-0.361292	0.3257375081128233	0.8071950031128234	0.35618799111282334
SPRING1	0.217595	2.32685	1.83512	1.70517	2.46818	0.420668	-0.383094	0.568828	0.650371	1.97293	1.74595	0.643154	1.46725	2.64212	2.57783	0.902264	0.0653019	0.598677	1.30133	1.56791	0.869458	-1.09224	-0.201184	-6.36582	0.0458488	1.71804	-0.57823	2.67641	1.96866	1.58389	0.213059	1.64598	0.0383318	-5.6748	-6.6328	-0.8863	0.526546	0.0926018	-0.0926018	-0.142948	-0.572501	0.504056	SPRING1						0.973258	1.460577992108421	0.7818720417228852	0	1.046552650894911	-0.320085	0.2202249433609896	0.06659	0.0440838	0.00585597	0.10126360321277328	1	0.0349426	0.39889080319583836	0.5497694070235357	FALSE	FALSE	FALSE	FALSE	FALSE	FALSE	FALSE	FALSE	0.4976060005362252	0.598287	0.1529332845235395	0.5350816076379227	1	0.38287857745540405	0.8697796754543177	0.9393983933912825	-0.369679	1.7395773585128815	1.2478448415128813	1.1178993355128815	1.8809088125128817	-0.166606	-0.970368	-0.0184461	0.0630979	1.3856564785128813	1.1586804645128816	0.055880738512881376	0.8799738365128813	2.0548489355128816	1.9905582505128814	0.3149900135128813	-0.521972	0.011403646512881395	0.7140574115128813	0.9806328005128814	0.2821840525128813	-1.67951	-0.788458	-6.95309	-0.541425	1.1307616575128814	-1.1655	2.0891346815128817	1.381387530512881	0.9966128805128811	-0.374215	1.0587020975128811	-0.548942
SPRR1B	-7.04552	-1.73417	-1.62281	-1.39185	-2.51089	-1.91366	-1.6082	-2.44478	-3.74866	-7.17724	-0.674615	-2.93422	-7.73371	-3.18006	-0.466585	-2.29809	-2.83985	-3.94761	-0.97316	-7.02061	-2.36345	-3.36734	-6.64385	-2.86158	-2.49132	-0.872134	-2.06355	-2.98073	-1.74214	-1.93222	-2.65687	-0.673028	-2.08921	-6.56288	-3.71352	-0.967444	0.122213	-0.122213	0.141548	-0.0955626	-0.766201	-0.718438	SPRR1B						0.39319922795870205	0.3217772774729797	0.20067727651425954	0	0.5540855322417603	-0.139473	0.0957608	0.915082	0.42900682308412796	0.7016336400577714	0.8057264653520957	1	0.31394061075985924	0.788058	0.8292676233622254	FALSE	FALSE	FALSE	FALSE	FALSE	FALSE	FALSE	FALSE	0.9811009667026274	0.9271053813385606	0.9340956428274683	0.9609948722586021	1	0.8269517387517771	0.967866	0.9828396059046258	-4.67911	0.6322377273182128	0.743596	0.974559	-0.144479	0.452745	0.7582037443182131	-0.0783702	-1.38226	-4.81083	1.691792106318213	-0.567812	-5.3673	-0.813656	1.899822943318213	0.0683188	-0.473438	-1.5812	1.393247312318213	-4.6542	0.00296228	-1.00093	-4.27744	-0.495171	-0.124911	1.494273245318213	0.3028624263182131	-0.614325	0.6242641043182128	0.43418838031821305	-0.290461	1.6933799473182127	0.27719902331821267
SPRR3	-6.59431	-3.95093	-5.7591	-4.43309	-4.71349	-4.63704	-5.55242	-5.60125	-5.07342	-5.31445	-5.16866	-5.69462	-5.97607	-5.44518	-4.89919	-5.26009	-4.82706	-4.92475	-4.92923	-5.5261	-4.95565	-6.2832	-6.18774	-5.5921	-5.85365	-5.26353	-4.94378	-5.43814	-5.09449	-5.06344	-5.70926	-4.44456	-5.54268	-5.66181	-7.33468	-0.460841	0.0011879	0.146875	-0.0011879	-0.16554	0.387481	0.655675	SPRR3						0.432361	-0.14524	0.026281393614774443	0	0.15017282046440672	0.25839421168153687	0.27962059855080607	0.4582944666091462	0.1656992594838173	0.6034819262871687	0.9136719486439429	1	0.5255007843130156	0.36749390099343215	0.18644089176751033	FALSE	FALSE	FALSE	FALSE	FALSE	FALSE	FALSE	FALSE	0.863396	0.8518216113822779	0.9045491036617875	0.9835177459371522	1	0.9167092677290907	0.8599148290362124	0.8508647068288365	-1.29198	1.351402366795862	-0.456766	0.8692404077958616	0.5888378497958622	0.6652970947958619	-0.250089	-0.298919	0.2289169357958621	-0.0121127	0.13366879379586213	-0.392291	-0.673736	-0.142852	0.4031471807958617	0.0422475	0.475277	0.3775819547958622	0.37310262279586226	-0.223768	0.346686	-0.980867	-0.885409	-0.289767	-0.551316	0.0388046	0.35854796479586176	-0.135812	0.20784749179586195	0.23889138979586194	-0.406927	0.8577708307958619	-0.240343
SPRTN	0.597664	-0.778321	-0.199903	0.152071	-0.740267	-5.57651	-0.9963	-0.746912	-0.0821972	0.087191	-0.310195	-0.870504	-0.40551	-1.31655	-0.679597	-0.979424	0.0942626	-2.36945	-0.00758014	-0.769096	-2.2184	-1.05791	-0.26631	-0.0767957	-0.989843	-0.686272	-6.03776	-3.11142	0.318214	-6.08106	-5.72296	-2.11356	-1.04173	-6.60148	-2.89558	0.193009	-0.214761	0.626366	-0.193009	0.402496	0.129795	0.476573	SPRTN						0.35574824801958704	0.00382411	0.5543702949433872	0	-0.720773	0.8174083045351437	0.5940582766374553	0.2658	0.39539488898427577	0.9931332832362838	0.15206047205547982	1	0.2506796641585504	0.059082	0.0600236	FALSE	FALSE	FALSE	FALSE	FALSE	FALSE	FALSE	FALSE	0.771791	0.9192462191060804	0.9996136718396693	0.6270061738793388	1	0.7834821264149862	0.7395263485786925	0.8214497884535622	1.3825468078981704	0.00656207	0.5849797448981705	0.9369538128981706	0.044615961898170506	-4.79162	-0.211417	0.037970672898170285	0.7026856848981705	0.8720738668981706	0.47468791489817064	-0.085621	0.37937255989817054	-0.531668	0.10528583189817048	-0.194541	0.8791454898981704	-1.58457	0.7773027078981704	0.015786822898170506	-1.43351	-0.273026	0.5185724558981704	0.7080871888981705	-0.20496	0.0986113	-5.25288	-2.32653	1.1030970218981704	-5.29617	-4.93808	-1.32867	-0.25685
SPRY2	0.512391	1.73108	1.06968	1.38954	1.65872	0.98378	0.820548	1.50592	0.960962	1.2243	1.77967	-0.227166	1.80261	2.18957	2.01227	-1.19676	0.547118	0.628047	1.31689	0.998032	0.647284	-0.151269	-0.252296	-1.01435	0.452774	0.345179	0.318935	1.98936	1.01802	0.499569	-0.00763575	0.637136	0.460744	-3.20375	-3.66698	-0.766513	0.222376	0.329247	-0.222376	-0.945457	-0.734906	-1.54789	SPRY2						0.84501	1.3133390478989717	1.0197895956156433	0	0.5375644039350476	0.011884698249745829	0.43266956580084104	0.00562711	0.00325252	0.00277792	0.00178045	1	0.1484286187941381	0.9669456105169327	0.10867045239030318	FALSE	FALSE	FALSE	FALSE	FALSE	FALSE	FALSE	FALSE	0.14695423472351662	0.1749613306548096	0.099274	0.0750678	1	0.6909031303327515	0.9935401198002826	0.8296436067549625	0.1321112759431512	1.3508004509431508	0.6893977789431509	1.009260738943151	1.2784384139431508	0.6035002569431509	0.440269	1.125644218943151	0.5806830889431509	0.8440170699431508	1.3993924879431512	-0.607445	1.4223337539431509	1.809287600943151	1.631991352943151	-1.57704	0.16683887594315092	0.2477674489431509	0.9366120779431509	0.6177524069431509	0.2670051199431509	-0.531548	-0.632575	-1.39463	0.0724948	-0.0351001	-0.0613439	1.6090758239431509	0.6377418929431509	0.11929013794315087	-0.387915	0.2568562469431509	0.0804645
SPTBN2	0.347417	-0.333749	-0.761257	-1.25792	0.654449	0.319451	-1.12011	-0.627617	0.442014	0.510864	0.394535	0.0892233	0.236369	0.300401	0.24875	-0.343424	-0.439871	0.235874	-0.526643	0.0601156	-0.591158	-0.252024	0.294523	-0.48545	-0.044801	-0.0322745	-1.09508	0.0613945	0.532193	-0.310927	0.158883	0.605846	-0.159174	-1.20947	-1.77668	-0.266812	0.431123	-0.71162	0.266812	0.433417	0.514438	-0.765735	SPTBN2						0.0811953	0.44126369352543576	0.4669326608613451	0	0.40730287107438745	-0.187326	0.026991387962643526	0.16444102529433666	0.7522233107694396	0.019658518441001048	0.0466775	1	0.037626482596930376	0.3663427494989805	0.8774873416590852	FALSE	FALSE	FALSE	FALSE	FALSE	FALSE	FALSE	FALSE	0.6803074252847195	0.9782091512061921	0.3016527462472251	0.4023006260964235	1	0.39686806498354527	0.8599148290362124	0.9886048781557503	0.5678911369295236	-0.113275	-0.540783	-1.03745	0.8749231629295237	0.5399249759295237	-0.899633	-0.407143	0.6624877019295237	0.7313382549295239	0.6150089379295239	0.30969739492952375	0.4568434729295237	0.5208748379295238	0.4692236149295237	-0.12295	-0.219397	0.4563483929295236	-0.306169	0.28058973792952374	-0.370684	-0.0315502	0.5149973619295238	-0.264976	0.1756730659295236	0.18819958692952382	-0.874601	0.2818686239295238	0.7526670429295237	-0.0904533	0.37935689392952376	0.8263198009295237	0.0613002
SPTBN4	-4.70918	0.711471	-3.01122	-5.01391	-0.883878	0.0664781	-4.46184	-5.11934	-1.23579	-0.573604	0.986107	-4.65797	-0.188789	-5.00448	-3.76963	-4.8142	-4.5412	-5.05739	-0.473119	-4.8196	-0.339982	-1.28641	0.389166	-4.79026	-3.87042	-0.433581	-0.670411	-1.62942	0.0102167	-1.26119	-4.60354	-4.69457	0.878382	-5.48206	-2.36112	1.65602	0.695471	-2.00919	-0.695471	-0.397462	-2.77315	0.718481	SPTBN4						0.2933460791687833	-0.661623	0.942918	0	0.5968737509320705	0.350001	0.4630497423408185	0.7113360396348418	0.7112154006259499	0.5553411168062715	0.25653905931962556	1	0.44435901255334875	0.6546111076041163	0.4406839584842396	FALSE	FALSE	FALSE	FALSE	FALSE	FALSE	FALSE	FALSE	0.9204329126480373	0.9749612216490179	0.89232	0.7298309251441243	1	0.877861	0.9407004064829524	0.922037	-3.40139	2.0192630504560714	-1.70343	-3.70612	0.42391409045607154	1.3742696944560715	-3.15405	-3.81155	0.0719997	0.7341876094560715	2.2938982114560713	-3.35018	1.1190022954560714	-3.69669	-2.46183	-3.5064	-3.23341	-3.74959	0.8346727414560716	-3.51181	0.9678094464560715	0.021382872456071365	1.6969578914560715	-3.48247	-2.56263	0.8742103414560715	0.6373801944560713	-0.32163	1.3180083334560715	0.0465975	-3.29574	-3.38678	2.1861739854560716
SPTBN5	-0.416237	-4.72351	-0.0744202	-4.72097	0.787574	-0.356789	-0.998973	0.383052	-4.52781	-0.897335	-2.199	1.78472	-1.83445	1.2192	-4.47669	0.836296	1.58463	0.445008	-1.04268	-0.719302	0.580989	-0.0605826	-4.17587	-4.49732	-1.25555	-4.2281	-0.101837	-0.699051	-2.55482	-1.08373	0.274367	-4.40163	-0.41364	-1.10166	-0.0681814	-0.210715	0.698149	0.210715	-1.42976	1.09984	0.104754	2.17012	SPTBN5						-0.449768	0.7084536591467847	-0.828276	0	-0.777787	-0.581366	-0.578559	0.39605612118042305	0.511522	0.3608587948652414	0.401877	1	0.32245967731850755	0.4227094399364031	0.336074	FALSE	FALSE	FALSE	FALSE	FALSE	FALSE	FALSE	FALSE	0.8439170864559525	0.9432614496632352	0.8113348401109236	0.8055331711231545	1	0.830231	0.878282	0.8946958892696066	-0.316353	-4.62363	0.025463231937059013	-4.62108	0.8874578139370589	-0.256905	-0.89909	0.4829355769370588	-4.42793	-0.797452	-2.09912	1.884600202937059	-1.73457	1.3190789039370592	-4.3768	0.9361796479370589	1.684512636937059	0.544891	-0.942792	-0.619419	0.680873	0.039300776937058926	-4.07599	-4.39744	-1.15567	-4.12822	-0.00195326	-0.599168	-2.45494	-0.983848	0.37425056293705883	-4.30175	-0.313756
SPTLC1	-1.70666	-0.892229	-1.66937	-1.74943	-1.38394	-1.77069	-1.70241	-1.5089	-2.24877	-1.49691	-1.65589	-0.942673	-1.21854	-2.41972	-1.48086	-1.82351	-2.0726	-1.36792	-1.57965	-1.05898	-1.82615	-1.96784	-1.55106	-1.5622	-1.71947	-1.20992	-1.70238	-1.7655	-1.51204	-0.930224	-1.68058	-1.00672	-1.53805	-1.02713	-1.39916	-0.116884	0.371239	0.116884	-0.298188	0.118356	0.459371	-0.00650599	SPTLC1						0.0709032	0.1713917810334102	-0.106218	0	0.2224347899335757	-0.193252	-0.0864686	0.6252406931969179	0.6587209202996327	0.4389235738378424	0.572723	1	0.19056823206863516	0.26687362924377916	0.533644	FALSE	FALSE	FALSE	FALSE	FALSE	FALSE	FALSE	FALSE	0.9015341956885312	0.971338	0.85334	0.8833137891153817	1	0.7325691593474447	0.8389221956320652	0.9392389113079324	-0.115557	0.6988686296955297	-0.078273	-0.158333	0.20715802269552938	-0.179593	-0.111311	0.0822026	-0.657672	0.0941913	-0.0647947	0.6484247066955294	0.3725605906955297	-0.828622	0.11023782269552929	-0.232412	-0.481505	0.2231813316955297	0.011451275695529606	0.5321174946955295	-0.235048	-0.376744	0.0400338	0.028901899695529292	-0.128374	0.3811759856955295	-0.111279	-0.174404	0.0790575	0.6608736966955296	-0.0894835	0.5843779356955293	0.0530463
SPZ1	-0.73035	-0.0641019	-0.538047	-0.944443	-0.511657	0.0636451	-0.976554	-1.32479	-0.622926	-0.0749495	-0.531938	-1.0073	0.415088	-1.21472	0.498623	-0.59154	0.162905	0.345675	-0.0919744	-0.0579767	0.262648	-1.16215	-0.577745	-0.612566	-1.07627	-0.683328	-0.907631	0.214685	-0.666889	-0.334836	-0.541147	0.388832	-0.0628459	-0.540991	0.212101	-0.124843	0.149007	0.124843	-0.347093	0.116747	0.267429	0.51976	SPZ1						-0.150042	0.20653105400126578	-0.243678	0	0.21312527025734543	-0.393884	-0.282891	0.5863647165604293	0.5386423222556946	0.5579234118861867	0.4512953005126601	1	0.38412285681293445	0.1003556857008604	0.1671009674015082	FALSE	FALSE	FALSE	FALSE	FALSE	FALSE	FALSE	FALSE	0.8971010560076194	0.9553891897083924	0.89232	0.8358977010281858	1	0.8544452736313922	0.7811442733005483	0.8351243220587443	-0.401398	0.26485018877792604	-0.209095	-0.615491	-0.182705	0.3925972077779259	-0.647602	-0.995841	-0.293973	0.254003	-0.202986	-0.678346	0.7440399067779261	-0.885763	0.8275747377779262	-0.262588	0.49185660577792606	0.6746269167779261	0.23697764477792618	0.27097540377792595	0.5916004007779261	-0.833193	-0.248793	-0.283614	-0.747321	-0.354376	-0.578679	0.5436373877779259	-0.337937	-0.00588378	-0.212195	0.717785	0.26610617477792603
SRBD1	-2.67267	-1.7236	-0.529927	-0.136101	-1.63879	-1.73252	-0.980549	-0.538516	-1.04728	-1.00177	-1.18479	-1.20643	-1.41951	-3.1379	-3.44362	-3.62569	-1.91973	-2.19081	-0.420673	-2.19813	-0.425039	-6.87926	-1.47295	-0.733858	-1.91638	-0.700268	-2.88183	-1.97857	-1.93679	-1.96577	-1.60767	-0.945349	-1.10303	-2.36755	-0.870051	0.13328	-0.13328	0.471652	-0.348417	-1.10025	1.10466	-0.197348	SRBD1						0.3606956155403891	-0.48777	0.572388	0	-0.0316431	0.6385270260216707	0.5276305692856588	0.3910608113719002	0.4264002946005986	0.47902581043331116	0.22166773258633465	1	0.9459150013169695	0.0463976	0.0687318	FALSE	FALSE	FALSE	FALSE	FALSE	FALSE	FALSE	FALSE	0.8424689157599069	0.9270726487891715	0.8665364487715901	0.7041515341572924	1	0.992137	0.7111302914521335	0.8220053167283786	-1.17864	-0.229577	0.9641008440102891	1.3579274420102894	-0.144758	-0.238495	0.5134789920102895	0.9555116870102892	0.44674387901028934	0.49226040201028953	0.30923956401028935	0.28759954201028926	0.0745212	-1.64387	-1.94959	-2.13166	-0.425706	-0.696778	1.0733553450102893	-0.704102	1.0689885270102892	-5.38523	0.021075971010289372	0.7601703270102894	-0.422349	0.7937598680102893	-1.38781	-0.484543	-0.442762	-0.471743	-0.113645	0.5486793020102894	0.3909931370102893
SRC	-1.90638	-1.07832	-2.04662	-2.46211	-0.875704	-1.54657	-2.67423	-1.57681	-1.86626	-1.59621	-1.25132	-1.59677	-1.75066	-1.67333	-1.4853	-1.95533	-1.71146	-2.12423	-1.8215	-1.23499	-1.81345	-2.02848	-2.05722	-2.51698	-1.85736	-1.15263	-1.27667	-1.46613	-0.785387	-2.17855	-1.95527	-2.23748	-0.502108	-2.7015	-3.89177	-0.187015	0.311941	-0.017805	0.017805	-0.39029	-0.232578	-0.179902	SRC						0.0788793	0.12042065285387005	0.18753157039046683	0	0.38455175286467125	-0.165282	-0.017024	0.6936015731066808	0.7548725506948338	0.5676974857335366	0.3900642305138283	1	0.1981858010901837	0.5253071325830609	0.9332371664388139	FALSE	FALSE	FALSE	FALSE	FALSE	FALSE	FALSE	FALSE	0.9146986513997306	0.9782091512061921	0.8938235341206924	0.8004409755028437	1	0.7424701999302546	0.9061056838306079	0.9951665659934404	-0.162791	0.6652729214210436	-0.303026	-0.71852	0.8678890234210437	0.19702163942104353	-0.930639	0.16678378042104358	-0.122672	0.1473800224210436	0.49227343142104346	0.14681957442104354	-0.00706921	0.0702638	0.25829017142104377	-0.211735	0.0321296	-0.38064	-0.0779064	0.5086013494210438	-0.0698556	-0.284888	-0.313623	-0.773382	-0.113768	0.5909655054210438	0.46692042542104384	0.27746000142104355	0.9582061184210438	-0.434959	-0.211678	-0.493889	1.2414850744210435
SRCIN1	-0.320777	0.221293	-1.02931	0.589124	-0.34008	-0.561923	-0.139777	-0.709053	-0.765076	0.0148962	-0.182056	-0.227148	0.437864	-0.036704	0.537474	-0.625287	0.385181	-0.0627316	0.934156	0.630134	-0.094626	-0.0904909	0.34393	-2.44391	0.666595	0.432882	-0.452887	1.31356	0.716048	0.447604	-0.00151191	0.0213852	-0.466992	-2.14446	-2.13383	-1.13777	0.595113	0.112846	-0.112846	0.896989	0.870937	0.640068	SRCIN1						-0.299458	0.057022115667375584	-0.527093	0	0.30019641297872485	-0.585926	-0.476312	0.24641505341708414	0.3224401445135676	0.8626997800593958	0.19281424953396128	1	0.3446175225093563	0.027267240054587992	0.0449046	FALSE	FALSE	FALSE	FALSE	FALSE	FALSE	FALSE	FALSE	0.7575136220495762	0.9160903928839982	0.968729	0.6658573901051154	1	0.8389051416574169	0.6977551795959439	0.8214497884535622	-0.476395	0.0656748	-1.18493	0.4335056387952523	-0.495698	-0.717541	-0.295395	-0.864671	-0.920694	-0.140722	-0.337674	-0.382766	0.2822457867952522	-0.192322	0.3818559497952522	-0.780906	0.22956290679525207	-0.21835	0.7785377817952523	0.47451582479525234	-0.250244	-0.246109	0.18831135979525215	-2.59952	0.5109763447952521	0.2772637017952523	-0.608505	1.1579390157952523	0.5604293687952522	0.2919852447952521	-0.15713	-0.134233	-0.62261
SRFBP1	-2.81725	-1.50304	-1.57181	-2.5745	-6.59928	-3.94367	-2.18289	-2.75793	-2.10571	-1.32072	-1.85988	-2.29656	-2.61398	-4.22804	-1.57814	-6.62271	-0.677292	-6.8659	-6.60356	-4.04315	-5.02297	-2.747	-2.69237	-2.89834	-4.09397	-2.62912	-2.9195	-3.43794	-1.37088	-5.18519	-1.32459	-5.50309	-2.22559	-6.29058	-1.8004	-0.412898	0.412898	-1.73065	0.445569	0.27046	0.21275	0.673524	SRFBP1						0.5308859473814054	0.5607280401020258	1.0444715477405189	0	0.571871	0.17196518775097125	0.4536505282867769	0.6133771684258644	0.45132606482638127	0.5168517426392748	0.154948	1	0.472238	0.6841840650629147	0.29557737912511606	FALSE	FALSE	FALSE	FALSE	FALSE	FALSE	FALSE	FALSE	0.9015341956885312	0.9312484141324323	0.8805900837612908	0.6303248975111823	1	0.8894497317034147	0.944079	0.8866503359862224	0.14859943661122657	1.4628158216112266	1.3940475856112269	0.39135677261122653	-3.63343	-0.977819	0.7829610616112267	0.20792024361122688	0.8601443116112266	1.6451332846112268	1.1059686366112265	0.6692911156112265	0.35187606561122653	-1.26218	1.3877101316112264	-3.65686	2.288560994611227	-3.90005	-3.63771	-1.0773	-2.05711	0.21885130661122643	0.27348452761122655	0.0675146	-1.12812	0.3367323486112266	0.0463527	-0.472085	1.5949746876112265	-2.21933	1.6412639336112267	-2.53723	0.7402632326112268
SRGAP2	0.156394	-0.496244	0.000928679	-1.79232	-1.62186	0.192599	-1.10912	-1.76725	-1.20428	-0.573963	0.635879	-1.38984	-1.45236	-0.559229	1.65474	-0.483059	1.11219	0.774312	-5.62845	0.26074	-0.445845	0.288861	-0.777537	-0.531975	0.693168	-0.763791	0.410448	0.31429	0.599746	-0.245232	-1.11249	0.854737	0.259254	-0.696565	0.123045	-0.0129321	0.875364	0.0129321	-0.552303	-1.12407	-0.276089	0.0133532	SRGAP2						-0.539883	0.12643868745354983	-0.504749	0	0.16968289397178724	-0.679548	-0.59835	0.6468990533374637	0.21177716651441286	0.8419839144103056	0.38116184044663615	1	0.6492424818452105	0.14738863563968785	0.11937161296183428	FALSE	FALSE	FALSE	FALSE	FALSE	FALSE	FALSE	FALSE	0.903834	0.8774779317363011	0.9614876551192056	0.794175	1	0.9627860118436209	0.7929855271142796	0.8296436067549625	0.0892653	-0.563373	-0.0662003	-1.85945	-1.68898	0.1254695269670825	-1.17625	-1.83438	-1.27141	-0.641092	0.5687499839670825	-1.45697	-1.51949	-0.626358	1.5876079349670826	-0.550188	1.0450654259670826	0.7071830089670825	-5.69558	0.19361133696708246	-0.512974	0.22173169996708272	-0.844666	-0.599104	0.6260391449670826	-0.83092	0.34331903696708255	0.24716143496708265	0.5326171779670825	-0.312361	-1.17961	0.7876078139670825	0.1921247519670825
SRGAP2B	-5.43731	-5.25212	-5.19173	-0.640613	-4.98748	-5.34141	-4.88268	-5.69999	-4.87806	-5.02593	-3.95567	-0.0473712	-4.816	-5.06669	1.45294	-5.06737	-4.62458	-0.471726	-0.338834	-4.91781	-4.70298	-4.70787	-4.54338	-1.13714	-4.48936	-1.0196	-5.01869	-2.18408	-1.13759	-4.98399	0.297152	0.0525585	-0.873051	-0.34894	-3.4729	0.349982	-0.186317	-4.34339	0.186317	1.06103	-1.07576	-0.445871	SRGAP2B						-0.99325	2.0361423821308424	-2.63126	0	1.351098644704875	-3.06719	-2.39268	0.0584229	0.39577533988864455	0.0768674	0.22622967220438409	1	0.0636982	0.0220788	0.0716333	FALSE	FALSE	FALSE	FALSE	FALSE	FALSE	FALSE	FALSE	0.46858867939404025	0.9192462191060804	0.5245762864111607	0.7062526318472495	1	0.49715064850921015	0.6830384141101423	0.8236617779257658	-3.316	-3.13081	-3.07042	1.4807012832853768	-2.86617	-3.22009	-2.76137	-3.57867	-2.75675	-2.90462	-1.83436	2.073943182285377	-2.69469	-2.94537	3.574253136285377	-2.94605	-2.50327	1.649588497285377	1.7824808362853768	-2.7965	-2.58167	-2.58656	-2.42206	0.9841707442853768	-2.36805	1.1017118912853767	-2.89738	-0.0627703	0.9837245882853766	-2.86268	2.418466528285377	2.1738728482853764	1.2482632562853768
SRGAP3	0.469154	0.275539	-0.67616	1.87031	-0.842734	0.919793	0.107684	0.318077	0.33373	-0.0422169	0.196226	1.09742	1.19345	1.10109	1.15039	0.773248	0.0987105	-0.639867	0.310528	0.0129594	0.840498	-1.59136	-0.520781	-3.95771	0.625102	-1.36656	-0.915857	-0.159435	-0.0455813	1.15633	0.258768	-0.639622	1.19127	-3.91254	-3.69849	-0.295966	0.0194244	-0.0193584	0.0193584	1.37096	1.75057	0.91485	SRGAP3						0.6952319461256736	1.2597038872881166	0.3326511942056694	0	0.576878	-0.316007	0.10105734460797412	0.0397164	0.14260573463205548	0.000606157	0.42948472410678384	1	0.1619002075443507	0.33205554080278266	0.7456381250625382	FALSE	FALSE	TRUE	FALSE	FALSE	FALSE	FALSE	FALSE	0.39804321727962355	0.8289758487883977	0.0329265	0.819158	1	0.6975231397860758	0.8456285502300588	0.9643732283938639	0.5927283425224168	0.399113	-0.552586	1.9938851665224169	-0.71916	1.043367172522417	0.23125760152241687	0.44165108652241686	0.457304	0.081357	0.3197999225224168	1.2209920405224166	1.3170282395224169	1.2246668785224166	1.273966759522417	0.896822	0.22228436152241704	-0.516293	0.43410205952241687	0.1365332735224168	0.9640716675224167	-1.46778	-0.397207	-3.83413	0.7486760625224169	-1.24299	-0.792283	-0.0358613	0.0779926	1.279898917522417	0.3823422225224168	-0.516048	1.3148418625224167
SRP14	-0.725088	-0.40863	-1.42903	-1.38531	-1.47654	-0.536654	-1.38024	-0.686225	-0.836461	-0.46932	-0.721416	-0.849499	-1.21974	-1.02766	-0.921423	-0.605373	-0.933723	-2.00972	-1.49714	-1.15856	-1.0126	-1.32188	-2.12976	-1.17457	-0.616694	-1.38803	-0.402216	-1.97998	-0.618743	-1.10942	-1.79423	-0.749316	-0.677037	-0.935749	-0.786015	-0.0976587	0.215945	0.0103095	-0.0103095	-0.774282	-0.571405	-0.753998	SRP14						0.1208301451230884	0.10429473169953933	0.43011337863084126	0	0.0417915	0.17398713375418268	0.21020970688948065	0.47738976201544636	0.6107232646670221	0.6844261866229715	0.0773367	1	0.8709933011742745	0.3288038520499391	0.18173573814561406	FALSE	FALSE	FALSE	FALSE	FALSE	FALSE	FALSE	FALSE	0.86968	0.971338	0.9289050347323505	0.4904531459868354	1	0.9828075637678977	0.8456285502300588	0.8475571102347443	0.3771659011967478	0.6936233331967475	-0.326781	-0.283057	-0.374286	0.5655997971967478	-0.277983	0.41602846519674747	0.2657926911967476	0.6329329601967478	0.3808374931967479	0.2527546581967477	-0.117486	0.0745964	0.18083059719674782	0.49688025119674784	0.16852996319674782	-0.90747	-0.394891	-0.0563085	0.0896484	-0.219626	-1.0275	-0.0723191	0.48555948719674774	-0.285776	0.7000372291967477	-0.877722	0.48351010719674764	-0.00716682	-0.69198	0.3529372831967476	0.42521637319674777
SRPK2	-0.358883	-0.83098	-0.421774	-0.488509	-0.341404	-0.161426	-1.13022	-0.58945	-0.636294	-0.566846	-0.400228	-0.561734	-0.218688	-0.696417	-0.656378	-0.416844	-0.328409	-1.02194	-0.0582869	-0.0859106	0.232597	-1.21649	-1.27386	-0.419682	-0.449022	0.00549836	-0.601442	0.0291565	-0.325132	-0.366602	-0.622378	-0.801352	-0.137007	-0.634965	-0.604065	-0.0448729	0.0448729	0.255154	-0.111445	0.0245701	-0.323653	-0.279376	SRPK2						-0.103707	-0.121843	-0.146692	0	0.0546977	-0.105841	-0.113138	0.849554	0.6052239455707551	0.6303514612088832	0.5574343582785029	1	0.7902853909222738	0.3686695249291245	0.38486160274811865	FALSE	FALSE	FALSE	FALSE	FALSE	FALSE	FALSE	FALSE	0.9638220242161634	0.971338	0.9104860443395824	0.876727	1	0.9795786040013779	0.859942	0.9120362100967156	0.0398335	-0.432263	-0.0230574	-0.0897923	0.057312	0.23729042466609127	-0.731508	-0.190734	-0.237578	-0.168129	-0.00151172	-0.163018	0.18002816066609129	-0.2977	-0.257662	-0.0181275	0.0703074	-0.623223	0.34042947966609144	0.3128057336660916	0.6313131506660914	-0.817775	-0.87514	-0.0209653	-0.0503052	0.40421471166609135	-0.202725	0.4278728756660915	0.0735844	0.0321141	-0.223662	-0.402636	0.2617094736660913
SRPRA	-3.58513	-2.67001	-5.47214	-0.71994	-1.00376	0.29145	-4.92276	-0.772906	-1.03375	-3.97312	-4.76022	-0.533928	-0.649709	-0.764962	-1.14308	0.36874	-3.41716	-5.51831	-0.671004	-5.28052	-0.402353	-5.20676	-0.842272	-2.44383	-3.33134	-3.98196	-3.7943	-0.867949	0.645512	-1.33509	-0.364016	-1.34814	-0.479444	-1.69505	-4.407	-0.320594	0.281655	-0.281655	0.75321	-0.17249	0.438357	0.0012214	SRPRA						0.2365401518499191	0.8957134487493754	-0.117028	0	1.202338536430957	-0.969632	-0.478048	0.2281355999340021	0.7783251280146279	0.2097212367053476	0.911859	1	0.0629246	0.048645	0.3647997625587136	FALSE	FALSE	FALSE	FALSE	FALSE	FALSE	FALSE	FALSE	0.7478962055743626	0.9805936606086906	0.7222847019625351	0.9829759464091445	1	0.49715064850921015	0.714764	0.9056637615260202	-1.93391	-1.01879	-3.82091	0.9312883767942709	0.6474677547942708	1.942677849794271	-3.27153	0.8783217787942709	0.6174814837942707	-2.3219	-3.10899	1.1173002297942707	1.0015190417942708	0.8862659307942706	0.5081445887942708	2.019968478794271	-1.76593	-3.86708	0.9802238937942707	-3.62929	1.2488755697942708	-3.55553	0.8089564837942708	-0.792599	-1.68011	-2.33074	-2.14307	0.7832790787942706	2.296740394794271	0.31613736779427076	1.2872124257942705	0.30309186179427083	1.171784224794271
SRPRB	-0.84567	-0.244167	-0.0685909	-0.546701	0.0186991	-0.0180747	-0.013369	-1.1469	0.0285388	-0.957717	-0.822812	-0.967043	-0.657083	-0.853399	-0.160692	-0.868227	-0.523571	-0.465425	0.157586	0.0189428	-0.112477	-0.192815	-0.222451	-0.69229	0.0822134	-0.23193	-0.582599	-0.0729897	-0.357475	-0.430702	-0.691355	-0.572752	-1.02009	-0.587076	-0.140293	-0.0201816	0.0201816	-0.360818	0.310469	-0.36362	-1.07427	-0.190273	SRPRB						0.0551169	-0.354693	-0.378247	0	-0.224612	0.18738522883390615	0.0307886	0.14998308388919837	0.7099880003735621	0.10195396096164165	0.12004911791731401	1	0.18640435061025887	0.28265090817306177	0.8226610693596259	FALSE	FALSE	FALSE	FALSE	FALSE	FALSE	FALSE	FALSE	0.6549100576255029	0.9749612216490179	0.5665223408806623	0.5717988275823113	1	0.7301228200022589	0.8423923382958823	0.9827787395560782	-0.575423	0.026080154902875855	0.20165597890287562	-0.276454	0.28894597490287593	0.2521722289028759	0.25687790990287596	-0.876653	0.2987856849028758	-0.68747	-0.552565	-0.696796	-0.386837	-0.583152	0.10955449390287572	-0.59798	-0.253324	-0.195178	0.4278328569028757	0.2891897599028757	0.15776983290287575	0.077432	0.0477963	-0.422043	0.3524603429028756	0.0383166	-0.312352	0.19725726390287565	-0.0872277	-0.160455	-0.421108	-0.302505	-0.749841
SRPX	4.23654	5.10816	4.5639	4.88898	4.88857	4.68304	4.09846	4.86741	5.33914	5.59895	4.36491	4.76617	5.34452	4.62623	5.22219	4.02415	3.80379	3.83645	4.04309	4.38989	4.49708	4.74952	3.84868	1.93661	3.25263	4.06281	4.17775	5.07637	4.66243	5.21956	5.01175	4.68158	5.12462	-3.51891	-3.2194	-0.0219938	0.450606	0.0219938	-0.238603	-0.420625	-0.156323	-0.398425	SRPX						0.6618188775068813	1.0057473451605805	1.1011136412224931	0	0.9631504019074814	-0.142923	0.3091052804387454	7.65059050949747e-05	0.00454465	0.000575504	0.00101568	1	5.678619426489631e-05	0.39674036667994517	0.1314077520855624	TRUE	FALSE	TRUE	FALSE	FALSE	TRUE	FALSE	FALSE	0.009445	0.20954050801438454	0.0322282	0.055171831286143246	1	0.00717355	0.8697796754543177	0.8296436067549625	0.22137961500444867	1.0930042520044487	0.5487491460044481	0.8738293600044479	0.8734102150044484	0.6678813650044481	0.083305	0.8522571700044482	1.3239855160044482	1.5837933960044484	0.34975919000444816	0.7510191050044479	1.3293644360044483	0.6110794620044477	1.2070377700044481	0.00899261	-0.211361	-0.178709	0.027932294004448053	0.37473702500444855	0.4819205260044484	0.7343668650044479	-0.166479	-2.07855	-0.762526	0.0476553	0.1625913730044482	1.0612117600044486	0.6472760100044482	1.2044023810044482	0.9965902060044483	0.6664231840044478	1.1094632800044486
SRRT	-1.34135	-0.648621	-4.81331	-5.816	-2.27094	-1.17172	-5.26394	-0.0885486	0.662551	-4.3143	-6.10139	-0.875105	-5.51445	-0.191869	-1.04816	-1.22398	-1.25584	-5.85948	-0.509681	-5.62169	-5.60151	-5.54794	-2.10099	-2.42243	-2.35059	-1.07521	-2.02	-1.01648	-1.84251	-5.76373	0.375727	-1.79623	-5.6786	-1.58372	0.134462	0.0173092	-0.695315	0.128399	-0.0173092	-0.723121	-0.487783	-0.555685	SRRT						0.027293228289608788	0.9623555686701272	1.3885750357195574	0	0.6926091068534422	-0.128024	0.25582358771643415	0.3884099702466056	0.9660074637564238	0.13257711866796199	0.1061688325138933	1	0.3593137504630004	0.8565789270660944	0.6585264724594141	FALSE	FALSE	FALSE	FALSE	FALSE	FALSE	FALSE	FALSE	0.8422526779958329	0.9965164204088099	0.6144700585361514	0.5428369234136081	1	0.8447456585478444	0.9781989062649973	0.9600842834093348	0.67529	1.3680177589308111	-2.79667	-3.79937	-0.254298	0.844921	-3.2473	1.928090286930811	2.679189605930811	-2.29766	-4.08475	1.141533645930811	-3.49781	1.824769471930811	0.968477	0.792663	0.7608035259308108	-3.84284	1.506957649930811	-3.60506	-3.58487	-3.5313	-0.0843479	-0.405795	-0.33395	0.941425	-0.00335744	1.000157572930811	0.174132	-3.74709	2.392365836930811	0.22041007393081097	-3.66196
SRY	-9.75947	-5.02235	-10.0615	-4.63793	-5.59313	-9.50737	-6.3422	-7.58467	-5.22719	-5.89953	-4.795	-4.1233	-9.76264	-5.01038	-3.84264	-9.86449	-4.89105	-10.1077	-4.84534	-4.47757	-5.94281	-9.79613	-9.51911	-9.84055	-6.92071	-9.57133	-5.44507	-4.64018	-9.89805	-10.0119	-6.3319	-9.74486	-3.38764	-4.07292	-5.60406	-0.177043	0.252352	0.177043	-0.45847	-2.76186	-2.48359	-2.71368	SRY						0.13514525937057925	1.5103696349129885	0.5990683485765719	0	0.8509110084632974	-0.830126	-0.315669	0.3753979162743202	0.859448	0.042933271570958206	0.4379428826477545	1	0.3814478269174776	0.2398623650731158	0.6242921345470391	FALSE	FALSE	FALSE	FALSE	FALSE	FALSE	FALSE	FALSE	0.8336575412552939	0.9862277475032221	0.423255	0.8251494063623317	1	0.8544452736313922	0.8351657187892253	0.9516667077249403	-3.59856	1.1385638469043888	-3.9006	1.5229760159043888	0.5677781409043883	-3.34647	-0.181295	-1.42376	0.9337205469043887	0.26138029890438835	1.365911976904389	2.0376106159043887	-3.60173	1.150530717904389	2.3182720569043886	-3.70358	1.2698573729043883	-3.94677	1.3155717789043884	1.6833389119043884	0.21809555590438914	-3.63522	-3.3582	-3.67964	-0.759801	-3.41043	0.7158417699043883	1.520725407904389	-3.73715	-3.85102	-0.170989	-3.58395	2.7732724269043887
SSB	-0.411639	-0.530666	-0.772307	-1.37929	0.173157	-0.935779	-0.73644	-0.225365	-0.989791	-0.219819	-0.302158	-2.85815	-0.606365	-0.129995	-0.702874	-2.27355	-0.707059	0.0972741	-0.374949	-0.594418	-0.717685	0.115712	-0.180899	-0.355638	-0.408368	-1.06024	-1.16546	-0.345241	-0.227506	-0.612229	-0.17768	-0.212034	-0.919244	-0.164883	-0.83165	-0.250951	0.250951	-0.490175	0.39581	-0.926761	-1.27169	-2.36401	SSB						-0.0636341	-0.262014	0.12070115174563609	0	0.12979920552510818	0.020572967390723465	0.012689206923364171	0.7668170325885459	0.8011641418292328	0.4701201012098859	0.6649625692410015	1	0.5671511983348281	0.9196092448437703	0.9429557425367081	FALSE	FALSE	FALSE	FALSE	FALSE	FALSE	FALSE	FALSE	0.9417041639776058	0.9837168374030352	0.8629581507470055	0.9202769686066453	1	0.9313075300346997	0.988735	0.9951665659934404	0.11039210207035098	-0.00863495	-0.250276	-0.857256	0.6951876350703511	-0.413748	-0.214409	0.2966658930703508	-0.46776	0.302211	0.21987258907035073	-2.33612	-0.0843344	0.392036	-0.180844	-1.75152	-0.185028	0.619305	0.1470811850703511	-0.0723877	-0.195654	0.6377431040703507	0.3411313690703507	0.166393	0.11366301807035104	-0.538207	-0.643429	0.17678985507035083	0.29452459807035086	-0.0901986	0.34435082907035097	0.30999710507035094	-0.397213
SSBP1	-0.570424	-0.695229	-0.0808847	-0.383309	0.422132	-1.35169	-0.747164	-1.03917	-0.476199	-1.3703	-0.835109	-1.83168	0.284284	0.302121	0.489736	0.0487596	0.327465	-0.36471	-0.462961	-0.0197891	-0.151782	0.0650387	0.488967	-0.881894	-0.235604	-2.92879	-0.503014	1.22535	-1.71904	-0.189574	-1.40749	-0.0929075	-0.0721636	0.302166	-0.684591	-0.0167025	-0.279032	0.154785	0.0167025	2.71538	2.86703	2.16953	SSBP1	Q04837	SSBP1	Matrix	Mitochondrial central dogma > mtDNA maintenance > mtDNA replication | Mitochondrial central dogma > mtDNA maintenance > mtDNA nucleoid	TRUE	-0.180506	0.26072100860805475	-0.681242	0	0.15976446300674596	-0.544188	-0.438035	0.49468730438850816	0.5178566649336512	0.4455545306988169	0.0831798	1	0.68735	0.14621593891758297	0.13151002229116113	FALSE	FALSE	FALSE	FALSE	FALSE	FALSE	FALSE	FALSE	0.8734336124202955	0.9468760322109823	0.8568765067606456	0.49981476857907625	1	0.9710309699052583	0.7929855271142796	0.8296436067549625	-0.3579	-0.482704	0.13163965496974947	-0.170785	0.6346565049697496	-1.13917	-0.534639	-0.826643	-0.263674	-1.15778	-0.622584	-1.61915	0.4968082359697495	0.5146452089697494	0.7022602259697495	0.2612840319697494	0.5399897979697493	-0.152186	-0.250437	0.19273529296974942	0.060742023969749356	0.2775630749697493	0.7014913869697496	-0.669369	-0.0230792	-2.71627	-0.29049	1.4378705939697494	-1.50651	0.0229505	-1.19496	0.1196169359697496	0.1403608269697495
SSC4D	-6.58254	-5.16695	-5.16173	-6.56227	-4.90621	-6.3582	-5.60433	-5.63116	-5.99622	-5.20347	-5.69241	-6.53565	-4.37322	-4.91192	-4.23446	-6.37892	-5.5699	-6.53493	-5.77418	-6.54452	-6.07327	-6.7273	-5.33498	-6.89095	-6.90775	-5.47547	-6.23086	-6.10545	-3.96911	-4.83181	-3.97954	-4.0673	-5.62277	-7.88469	-8.47376	-0.247342	0.157903	-0.0994079	0.0994079	0.186741	0.319332	0.284267	SSC4D						0.48964240851476076	1.3219579928627712	0.501497	0	1.5580237386118934	-0.974213	-0.356479	0.00125435	0.10884477435733858	0.00232224	0.0803698	1	0.000658222	0.00737814	0.34891631047814275	FALSE	FALSE	FALSE	FALSE	FALSE	TRUE	FALSE	FALSE	0.058738276238954855	0.7840333834884058	0.0859346	0.49356622050480037	1	0.0388637	0.6218175571849205	0.8998332072270103	-0.478431	0.9371622481262994	0.9423792651262992	-0.458164	1.1978949941262997	-0.254097	0.4997780831262993	0.4729430091262995	0.10788965112629945	0.9006379601262996	0.41169627012629956	-0.431544	1.7308837491262996	1.1921902011262993	1.8696483001262993	-0.27481	0.5342090541262994	-0.430819	0.32992426112629925	-0.440412	0.030834521126299492	-0.623192	0.7691286151262992	-0.786841	-0.80364	0.6286358991262992	-0.126756	-0.00134327	2.134994444126299	1.2722985361262997	2.1245670081262995	2.0368074291262994	0.481342
SSC5D	-2.01461	-0.837205	-1.15914	-1.07832	-0.287967	-1.0264	-1.31318	-0.941963	-1.14073	-0.653513	-0.526738	-1.17774	-0.774749	-1.00039	-0.943215	-1.90065	-2.02514	-1.14957	-1.49061	-1.60057	-1.33966	-1.17155	-1.17062	-3.59751	-1.78987	-1.109	-1.03975	-1.08393	-0.495506	-1.09093	-1.07081	-1.2682	-1.71101	-8.05044	-8.6276	0.042374	-0.161246	-0.042374	0.186653	0.100033	0.0145137	0.48881	SSC5D						0.4712720811154848	0.5289436931498803	0.6998876760766167	0	0.42038101550842844	0.0938624	0.32872021603415236	0.0337515	0.0562756	0.025124180342584804	0.00535294	1	0.0686854	0.5780850670171078	0.0449974	FALSE	FALSE	FALSE	FALSE	FALSE	FALSE	FALSE	FALSE	0.3726388742605163	0.6452351226622061	0.3366522205077358	0.1398098041233822	1	0.5118011374954085	0.9204557075399374	0.8214497884535622	-0.518809	0.6586006222025014	0.3366618562025013	0.4174852932025012	1.2078378652025012	0.46940127320250125	0.18262297220250115	0.553842	0.35507418820250114	0.8422923602025011	0.9690675832025012	0.31806835120250115	0.7210559252025012	0.4954127882025013	0.5525906432025012	-0.404844	-0.529334	0.3462308602025012	0.00519413	-0.104767	0.15614806120250127	0.3242520692025014	0.3251835942025012	-2.1017	-0.294061	0.38680397020250123	0.4560528592025011	0.4118786852025015	1.0002996362025012	0.4048740372025012	0.4249950142025013	0.22760623320250117	-0.215209
SSH2	-3.39418	-1.55461	-0.775654	-1.35652	-0.925574	-1.27702	-1.22628	-1.1039	-0.225649	-1.54513	-2.39934	-0.207814	-0.97589	-0.398808	-1.35509	-0.634128	-1.2262	-1.01058	0.243977	-0.491776	-1.93422	-0.91627	-0.732354	-1.39998	-2.19285	-1.88412	-0.528053	-0.969776	-0.947804	-0.621101	-2.63646	-0.12084	-2.32447	-0.523207	0.100717	-0.199618	0.0165969	-0.0165969	0.767306	-0.263634	0.647383	0.838778	SSH2						-0.431365	0.23812937225943273	-0.207777	0	-0.117098	-0.381635	-0.362306	0.619665	0.22922126570733273	0.5271051870687177	0.6521594924604432	1	0.762726	0.21790309180471504	0.18342031266463674	FALSE	FALSE	FALSE	FALSE	FALSE	FALSE	FALSE	FALSE	0.9015341956885312	0.8899462757829502	0.8831396566426842	0.9168039241835216	1	0.9795786040013779	0.828627	0.8486704756339921	-2.49157	-0.652003	0.12695300887164318	-0.453911	-0.0229669	-0.374409	-0.323669	-0.201298	0.6769576778716431	-0.642523	-1.49673	0.694793	-0.0732834	0.5037991618716431	-0.452487	0.26847849687164316	-0.323597	-0.107978	1.146583719871643	0.41083093087164324	-1.03161	-0.013663	0.1702531988716432	-0.49737	-1.29025	-0.981512	0.37455334287164305	-0.0671694	-0.0451976	0.2815054068716432	-1.73385	0.7817669968716433	-1.42186
SSH3	-0.41977	-0.530205	-0.625298	-0.365794	-0.454479	-0.460759	-0.762477	-0.594045	-0.366251	-0.511659	-0.304292	-0.682949	-0.688443	0.225535	-0.740419	0.0154222	-0.102199	-0.734655	-0.395978	-0.501947	-0.309348	-0.346535	-0.380989	-0.699434	-0.563564	-0.15935	-0.470673	0.0333323	-0.878254	-0.245954	-0.130976	-1.00731	-0.36587	-0.654777	-0.362713	-0.0468292	0.350641	0.00740746	-0.00740746	0.0395206	-0.0993707	-0.0501079	SSH3						-0.140791	-0.0388807	-0.0687277	0	-0.0133761	-0.0906438	-0.103523	0.8943399673520771	0.1744783318575022	0.8362378146314988	0.5938288350166425	1	0.9277550548475528	0.5164777031537092	0.3310027953264504	FALSE	FALSE	FALSE	FALSE	FALSE	FALSE	FALSE	FALSE	0.9755969411988834	0.8565271355144735	0.9599894725265463	0.8900878123097137	1	0.991957	0.9023557513438425	0.8945562901929371	-0.0489847	-0.15942	-0.254512	0.0049919	-0.0836935	-0.089973	-0.391691	-0.22326	0.00453449	-0.140873	0.0664932	-0.312163	-0.317657	0.5963201769138596	-0.369633	0.38620782791385944	0.26858623791385966	-0.36387	-0.0251926	-0.131161	0.0614377	0.024250457913859793	-0.0102032	-0.328648	-0.192778	0.21143561391385968	-0.0998871	0.40411798891385964	-0.507469	0.12483182991385963	0.23980998991385943	-0.636523	0.00491591
SSNA1	-3.57814	-4.51972	-2.10549	-3.24764	-2.88996	-1.18274	-2.67141	-2.68461	-1.41981	-1.9634	-2.63054	-1.57805	-2.7375	-1.20662	-2.15247	-2.57951	-4.06961	-1.27115	-3.22672	-1.36554	-2.21958	-2.10876	-1.28621	-2.69749	-2.11758	-0.986486	-5.53811	-2.15894	-1.95545	-1.25981	-0.674226	-0.77536	-0.719146	-3.42324	-1.53972	-0.189067	0.128029	-0.128029	0.344313	-0.218182	-0.0923725	-0.167422	SSNA1						-0.500309	0.2401113584041691	-0.031069	0	0.9046110925745592	-0.985711	-0.657245	0.025690845714528947	0.3256382463673547	0.6174751941340307	0.9517543244937686	1	0.019865432516876856	0.00869172	0.0674016	FALSE	FALSE	FALSE	FALSE	FALSE	FALSE	FALSE	FALSE	0.3249493285727783	0.9160903928839982	0.9088287046586291	0.9912471081948341	1	0.2847048408473912	0.6218175571849205	0.8214497884535622	-1.53096	-2.47255	-0.0583213	-1.20046	-0.842792	0.8644330963707334	-0.624233	-0.63744	0.6273617463707336	0.0837694	-0.583364	0.4691257973707336	-0.690329	0.8405557073707334	-0.105299	-0.532341	-2.02244	0.7760267643707334	-1.17954	0.6816364103707334	-0.172407	-0.06159	0.7609638183707335	-0.650314	-0.0704093	1.0606860493707337	-3.49093	-0.111763	0.0917191	0.7873616443707334	1.3729465963707332	1.2718124963707333	1.3280265513707334
SSR1	-1.2316	-1.33055	-1.00097	0.0671902	-1.37033	-0.353122	-0.461306	-1.44562	-1.07548	-1.30609	-0.669013	-1.32773	-1.59934	-1.58405	-0.519116	-0.794299	-0.106266	-1.9809	-1.43411	-0.377467	-2.45375	-0.867299	-0.991235	-1.38447	-2.22136	-1.04346	-1.63541	-1.48471	-0.655806	-0.505219	-0.746368	-0.743621	-1.06306	-1.12113	-3.40012	0.365505	-0.236561	0.236561	-0.48629	1.1485	1.45672	1.69616	SSR1						0.4016453686315542	-0.0687777	0.022730903999913107	0	0.2830059866455087	0.12267691260439398	0.20380148927208036	0.49909925265422306	0.20030906553784386	0.8648074887056052	0.9516985469619024	1	0.3283759236941395	0.5856884577513835	0.32654893095772974	FALSE	FALSE	FALSE	FALSE	FALSE	FALSE	FALSE	FALSE	0.8736338649811802	0.8657049049878978	0.969183	0.9912471081948341	1	0.8347384656632255	0.9248429367748591	0.8945289707288892	-0.115758	-0.214713	0.1148702825898061	1.183029795589806	-0.254493	0.762718	0.654533	-0.32978	0.0403604	-0.190248	0.4468266005898061	-0.211893	-0.483505	-0.468207	0.596723	0.3215410535898061	1.0095735315898062	-0.865065	-0.318273	0.7383728675898061	-1.33791	0.24854091558980604	0.12460424358980607	-0.268634	-1.10552	0.0723748	-0.519567	-0.368866	0.460034	0.6106205175898062	0.369472	0.372218	0.0527811
SSTR3	-0.0897993	-0.0951809	-1.24982	-0.793079	-0.725591	-1.30337	-2.17688	-0.427207	-0.386932	-0.416906	-2.36797	-1.72665	-1.11806	-0.67323	-1.25334	-2.00841	-0.825608	-0.711027	-2.64133	-1.56635	-0.578585	-0.138954	-0.199623	-1.81941	-0.554434	-1.85276	-1.34959	-0.33751	-0.746517	-5.20024	-0.797745	-0.318465	-0.639375	-1.18151	-0.555331	0.078843	0.112067	-0.078843	-0.47221	0.000244579	0.839997	1.13043	SSTR3						0.2289572624226216	-0.145351	0.292594	0	0.19395206010933685	0.18478574638676637	0.22128562615285094	0.8399606890952903	0.4935749359258209	0.7250027319252379	0.46214172256427277	1	0.5902678180200785	0.5165930637687022	0.3570674633049792	FALSE	FALSE	FALSE	FALSE	FALSE	FALSE	FALSE	FALSE	0.9590488994491585	0.9390889849208613	0.941537	0.8405251716279862	1	0.9410709649377116	0.9023557513438425	0.9031239127883094	0.9093058107806079	0.9039241607806079	-0.250715	0.20602597578060797	0.273514	-0.304265	-1.17777	0.571898	0.6121727947806082	0.582199	-1.36887	-0.727544	-0.118959	0.32587530278060806	-0.254237	-1.0093	0.173497	0.2880784017806079	-1.64223	-0.567242	0.4205196747806081	0.860152	0.7994817647806078	-0.820307	0.44467121278060784	-0.853652	-0.350482	0.6615948557806078	0.25258756878060784	-4.20113	0.20136	0.6806402667806078	0.35973
SSUH2	-1.76297	-1.69338	-1.22421	-1.25114	-2.05267	-0.822076	-2.12229	-1.03955	-1.37078	-1.3344	-1.00132	-1.0636	-2.47468	-2.45194	-2.08215	-1.93408	-1.75419	-1.92934	-0.914926	-1.51321	-1.69047	-1.0713	-1.91627	-1.06465	-1.10766	-0.686727	-1.33778	-1.21879	-0.777819	-1.31333	-1.70105	-1.4746	-0.647656	-1.73158	-3.60653	0.0877075	-0.0877075	0.177254	-0.468595	-1.19541	-1.40118	-0.418272	SSUH2						-0.143261	-0.54371	0.17205768382334538	0	0.20808314303490413	0.027196221279199663	0.000995742	0.1636765982538265	0.5262349524613953	0.11000083133500337	0.4465074026289748	1	0.3377155321074169	0.9034367995557563	0.9955096933763194	FALSE	FALSE	FALSE	FALSE	FALSE	FALSE	FALSE	FALSE	0.6797333958064109	0.9474985735603846	0.5793329061877899	0.8340537177030919	1	0.8368172670827415	0.9878919222597778	0.9979960283534134	-0.414056	-0.344474	0.12470574097131791	0.0977674	-0.703755	0.5268354439713181	-0.773375	0.309363	-0.021867	0.014508906971317842	0.34758871097131777	0.28530670497131777	-1.12577	-1.10302	-0.73324	-0.585164	-0.405279	-0.580427	0.4339848509713178	-0.164301	-0.341563	0.27760732397131815	-0.567358	0.2842599639713181	0.24125538597131785	0.6621840139713181	0.0111326	0.13012483197131797	0.571092	0.0355823	-0.352136	-0.12569	0.7012548409713181
SSX5	-3.26523	-3.67684	-4.87252	-4.6888	-4.45116	-4.31839	-4.61634	-4.03988	-5.26702	-5.27213	-3.75805	-4.45442	-3.84667	-5.45075	-5.00778	-4.32403	-4.80105	-3.8859	-7.29194	-4.11261	-4.72862	-4.71024	-3.72867	-5.60265	-5.53081	-4.71676	-5.13512	-4.37567	-4.56705	-5.11613	-3.76823	-4.35496	-5.78843	-4.73102	-4.31959	0.203397	-0.28409	0.0925641	-0.0925641	-4.23658	-5.21941	-3.02904	SSX5						0.49139664672649686	0.0865281	0.22853582282961266	0	0.11995410907202117	0.29457835237556373	0.3517857095291369	0.6341234851121432	0.14460824417487833	0.8357281039807187	0.5841047861859532	1	0.7314332340867868	0.3208963305526541	0.15034183894994863	FALSE	FALSE	FALSE	FALSE	FALSE	FALSE	FALSE	FALSE	0.9024015573615266	0.8290387076603319	0.9599894725265463	0.8873762058782257	1	0.9767583114395159	0.8433676988003815	0.8301333368674979	1.385628806604569	0.9740201546045689	-0.22166	-0.0379379	0.19970105360456947	0.3324726036045688	0.034521578604568996	0.6109757726045691	-0.61616	-0.62127	0.8928074126045693	0.1964369926045691	0.8041867106045693	-0.799888	-0.356924	0.32683277860456944	-0.150194	0.7649604726045693	-2.64108	0.5382429816045693	-0.0777614	-0.0593774	0.9221923846045691	-0.951796	-0.87995	-0.0659067	-0.484263	0.27518673360456936	0.0838112	-0.465274	0.882629	0.29589775360456877	-1.13757
ST13	-1.757	-0.250951	-1.36849	-0.72893	-0.219268	-0.616659	-1.51387	-0.237472	-0.646282	-0.199346	-0.285118	-1.10197	0.357639	-0.878843	-0.589612	-1.33687	-1.56977	-1.11433	-1.14656	-1.6097	-1.04863	-1.69641	-0.966192	-2.92275	-1.51654	0.640372	-0.884482	-0.14659	-0.281159	-1.09176	-1.59258	-1.61449	0.91385	-7.82107	-8.09874	-0.142332	0.237702	-0.0684761	0.0684761	-0.785856	-0.567599	-0.693249	ST13						0.2225306758530563	0.5975645075769127	0.7026165842938608	0	0.6933780410410048	-0.239733	0.0808337	0.4072506377499756	0.5961024169932368	0.2461031914168012	0.11795442877300957	1	0.19163443754165735	0.47846897252106513	0.8015610287079082	FALSE	FALSE	FALSE	FALSE	FALSE	FALSE	FALSE	FALSE	0.8501940322549679	0.9706796371155929	0.7522974315003175	0.5681880711719136	1	0.7325691593474447	0.8934199358750916	0.9783225967582891	-0.722853	0.7831950774886276	-0.334344	0.30521560548862764	0.8148782104886276	0.41748689948862766	-0.47972	0.7966736574886277	0.3878640594886276	0.8347997174886278	0.7490275544886276	-0.06782	1.3917849884886278	0.1553025564886275	0.4445342394886277	-0.302726	-0.535624	-0.0801839	-0.112413	-0.575552	-0.0144876	-0.662267	0.0679535	-1.8886	-0.482396	1.6745174954886277	0.1496639224886278	0.8875554974886277	0.7529867174886276	-0.0576125	-0.558439	-0.580343	1.9479956944886276
ST13P5	-0.26193	-1.08016	-0.0930788	-0.114148	-0.684558	0.223362	-0.355628	0.742943	-0.81408	-2.31288	-0.515014	-1.23626	-2.39755	-0.746269	-1.57031	-2.39248	-1.01995	0.0164028	-0.56598	-1.20524	-0.630468	-1.17729	-3.85446	-0.475465	-1.1686	-0.048706	0.673298	0.207328	-1.47852	-1.25981	-1.74125	0.873982	0.130169	-1.61978	-0.223203	0.402599	0.862811	-0.88916	-0.402599	-0.551779	0.648563	0.776938	ST13P5						0.3561105191523865	-0.727876	0.2948491420294348	0	0.4241617374822056	0.26843358127663863	0.3038984942249378	0.4479708028217001	0.30268052331922474	0.2549151566131156	0.596387	1	0.37491007074472893	0.5005081688227095	0.3445153483461275	FALSE	FALSE	FALSE	FALSE	FALSE	FALSE	FALSE	FALSE	0.8589202816221921	0.9029906487766771	0.7536113791089407	0.890238	1	0.8544452736313922	0.8988731623373712	0.8998332072270103	0.3805925693975026	-0.437641	0.5494436573975028	0.5283743153975027	-0.0420354	0.8658848963975027	0.28689415339750274	1.3854655923975026	-0.171557	-1.67036	0.1275089613975027	-0.593736	-1.75503	-0.103746	-0.927785	-1.74996	-0.377431	0.6589252583975025	0.0765425	-0.562718	0.012054647397502524	-0.534764	-3.21194	0.16705739539750247	-0.526077	0.5938164623975025	1.3158205723975027	0.8498503003975028	-0.835997	-0.617291	-1.09873	1.5165044723975025	0.7726918733975027
ST3GAL1	-3.99128	-1.43888	-1.30659	-1.05671	-1.20251	-2.00028	-1.93616	-1.56408	-2.00288	-1.16243	-1.71026	-1.66362	-1.11894	-1.93029	-0.608324	-2.72963	-2.80469	-4.05062	-3.96179	-1.80022	-2.31723	-3.33364	-3.68425	-5.81107	-3.66503	-2.09502	-2.81375	-0.660215	-1.743	-1.62738	-1.93013	-1.83043	-1.58312	-5.90678	-4.18168	-0.0122515	0.0122515	-0.0638025	0.087742	0.303458	0.578149	0.700842	ST3GAL1						1.3175905225822742	1.7078033847486014	1.3693150926785347	0	1.4546376263482148	-0.224676	0.4205972536745039	0.00041905	0.0013474	0.000323606	0.00056459	1	0.000407729	0.3595026133052198	0.16265156522897423	TRUE	FALSE	TRUE	TRUE	FALSE	TRUE	FALSE	FALSE	0.029183076694766944	0.0998369	0.022828905580317655	0.0392627	1	0.028035265330365884	0.8549992099273004	0.8351243220587443	-1.04427	1.5081407146580015	1.6404262876580014	1.8903048226580015	1.7445087206580014	0.9467399596580014	1.0108556706580016	1.3829391336580013	0.9441338626580011	1.7845912756580016	1.2367572386580015	1.2833975726580014	1.8280771516580017	1.0167294936580016	2.3386940626580013	0.2173908756580017	0.1423270176580014	-1.1036	-1.01477	1.1468003666580013	0.6297922996580014	-0.386626	-0.737232	-2.86406	-0.718013	0.8519966766580013	0.13326590265800156	2.286803309658002	1.2040207326580017	1.3196397956580013	1.0168834566580018	1.1165912276580017	1.3638978406580013
ST6GAL1	-3.7475	-2.28751	-2.66398	-3.08317	-2.56616	-2.68037	-3.28751	-3.26131	-2.96545	-2.29212	-2.895	-3.11028	-2.55322	-2.76575	-2.24687	-3.4828	-3.37416	-3.10032	-3.42928	-3.45371	-4.25215	-3.08039	-2.90253	-4.71089	-3.45062	-3.36594	-3.12076	-2.69351	-2.56428	-2.64717	-2.7532	-2.96638	-2.75028	-11.8555	-9.12297	0.0576183	-0.180841	0.161818	-0.0576183	-0.356079	-0.391405	-0.792879	ST6GAL1						0.5721949895959934	0.7701589942941104	0.5966600533270453	0	0.6813591657382772	-0.136398	0.2105323104063853	0.00291267	0.0115414	0.00189625	0.017517	1	0.000190502	0.37186797560554097	0.21221297151894838	FALSE	FALSE	FALSE	FALSE	FALSE	TRUE	FALSE	FALSE	0.10157757708040725	0.3522063247895882	0.0743484	0.25856550716839966	1	0.0154449	0.8600795973271728	0.8594479431504886	-0.342237	1.117753730080825	0.7412853650808248	0.32209234908082496	0.839109	0.7249006230808253	0.11775210308082484	0.143954	0.4398185950808249	1.1131459620808244	0.5102685380808247	0.2949867180808249	0.8520512760808249	0.6395126730808249	1.158394391080825	-0.0775348	0.0311097	0.30495120308082524	-0.0240083	-0.0484475	-0.846879	0.324882	0.5027369890808249	-1.30562	-0.0453517	0.0393263	0.2845083820808251	0.7117591350808252	0.840983	0.7580924640808251	0.652062	0.4388887240808249	0.6549885920808247
ST6GAL2	-0.977054	0.676902	1.02341	1.49772	1.31288	0.212362	-0.543281	1.12284	0.158544	1.02357	0.495969	0.175847	1.36046	0.265693	2.06381	-0.483726	2.49389	0.324134	1.78105	0.822552	-0.155263	1.06397	1.46708	-0.470436	2.04618	1.52598	0.473414	0.808667	0.0851679	0.838834	0.928681	-1.07215	-0.689634	-1.35619	-0.850373	-0.223709	0.707194	-0.0828632	0.0828632	0.463277	0.454127	0.666463	ST6GAL2						-0.515792	-0.0229825	-0.453602	0	-0.864668	-0.0252969	-0.298858	0.41487006563604506	0.2894256383411218	0.9671272096521817	0.4446655535302936	1	0.13239016784238555	0.9432178171603618	0.3967245944100247	FALSE	FALSE	FALSE	FALSE	FALSE	FALSE	FALSE	FALSE	0.8501940322549679	0.902175	0.9952863463736558	0.8320438466333292	1	0.6654579553831751	0.9909011970282603	0.9142469098437658	-2.18279	-0.528835	-0.182325	0.29197934302874884	0.10714134002874888	-0.993375	-1.74902	-0.082895	-1.04719	-0.182163	-0.709767	-1.02989	0.15472360202874896	-0.940043	0.8580691480287489	-1.68946	1.288151401028749	-0.881602	0.5753104960287492	-0.383184	-1.361	-0.141766	0.261342	-1.67617	0.8404461250287488	0.32024	-0.732323	-0.397069	-1.12057	-0.366902	-0.277056	-2.27788	-1.89537
ST8SIA1	1.74879	2.35694	2.67085	2.60318	3.24978	2.37672	1.744	2.62064	2.47768	2.60275	2.51887	1.8508	1.87658	2.64496	2.23048	1.81933	2.04757	1.89228	2.01593	1.98229	1.61708	1.88493	2.59721	0.463596	1.20415	2.04917	1.61647	2.80141	2.23838	2.01	2.20086	2.45493	1.48811	-0.675459	-5.06642	-0.169933	0.117986	0.620785	-0.117986	-0.0207492	0.901821	0.527154	ST8SIA1						0.6337448551928182	0.3442983966756826	0.712499	0	0.4094650837317112	0.2791318488879239	0.4757312113963664	0.0265614	0.0154806	0.16910025560586786	0.00153081	1	0.0718843	0.13834564482565007	0.00463464	FALSE	FALSE	FALSE	FALSE	FALSE	FALSE	FALSE	FALSE	0.32941	0.40043218134872294	0.6793581360719296	0.0675754	1	0.5220260733803114	0.7911383737421764	0.6530734111904678	-0.0948954	0.5132560416962734	0.8271660796962732	0.7594938846962732	1.406100962696273	0.5330351116962735	-0.09968	0.7769538306962734	0.6339946076962732	0.7590650236962734	0.6751835586962734	0.00711304	0.032894111696273154	0.8012727996962731	0.38680096869627345	-0.0243498	0.2038872626962731	0.0485963	0.17224447369627333	0.13860276569627342	-0.226603	0.0412492	0.7535230506962733	-1.38009	-0.639536	0.20549067969627313	-0.227212	0.9577286666962731	0.39469925269627343	0.16632168269627337	0.35717322969627363	0.6112454596962733	-0.355578
ST8SIA6	-4.09466	-3.30802	-4.86576	-4.10864	-3.8881	-3.84179	-4.08816	-3.24186	-2.7689	-4.49687	-3.86614	-4.13678	-3.39273	-4.52313	-3.77999	-3.81893	-3.57513	-3.25491	-4.07348	-3.29018	-3.03509	-3.45944	-3.16793	-5.15652	-4.73167	-3.12521	-3.92916	-3.55646	-4.23788	-3.70925	-3.26125	-3.53583	-3.70864	-3.64833	-3.8006	-0.0894986	0.378244	0.0894986	-0.10658	-3.23191	-2.9223	-2.40049	ST8SIA6						-0.36863	-0.300177	0.14477392807952552	0	-0.0418333	-0.0205162	-0.0983831	0.4666477615700326	0.1699663405760803	0.3701230682623352	0.6649305734337386	1	0.8636657822020402	0.9287940376294898	0.6169009316168481	FALSE	FALSE	FALSE	FALSE	FALSE	FALSE	FALSE	FALSE	0.8662220817133007	0.85566	0.8169477882165807	0.9202769686066453	1	0.9824214665565075	0.9900889336504621	0.9509097220609304	-0.496999	0.2896378665151752	-1.2681	-0.510976	-0.290442	-0.244126	-0.490497	0.35580379951517505	0.8287592605151755	-0.899208	-0.268481	-0.539114	0.20492669951517545	-0.925464	-0.18233	-0.221269	0.0225352	0.3427539065151754	-0.475815	0.30747650251517544	0.5625707055151749	0.13822422251517494	0.4297266815151753	-1.55885	-1.13401	0.4724524215151751	-0.331499	0.0412045	-0.640221	-0.111585	0.33641463751517525	0.061826217515174836	-0.110979
STAB2	-6.4852	-6.84024	-6.88846	-7.0471	-6.19486	-6.67938	-7.30558	-7.24415	-7.05686	-6.20653	-6.79124	-6.31091	-6.11791	-6.73303	-5.73634	-7.21066	-7.0824	-5.92621	-6.89027	-7.33899	-6.43133	-7.28613	-6.80776	-8.3825	-8.03263	-5.93812	-6.98421	-6.03967	-6.42542	-6.26795	-6.53132	-6.42768	-6.23744	-8.94227	-7.87499	0.0713818	-0.0591994	0.0591994	-0.133868	-0.0745916	-0.0883103	-0.314583	STAB2						0.1254349076139018	0.6820850864791291	0.0934962	0	0.5500393962332882	-0.490414	-0.192338	0.0493994	0.6650477193700632	0.049904640200258164	0.8088950877543598	1	0.0439149	0.003374	0.3452120716046807	FALSE	FALSE	FALSE	FALSE	FALSE	FALSE	FALSE	FALSE	0.4376178365389049	0.9721516242554962	0.447186	0.9610494568420128	1	0.42349622534083564	0.6218175571849205	0.8998332072270103	0.37729338680280816	0.022259005802807798	-0.0259659	-0.184604	0.6676301008028078	0.18311292180280747	-0.443087	-0.381655	-0.194363	0.6559622428028077	0.0712533	0.5515861828028076	0.74458	0.12946915980280738	1.1261496708028076	-0.348164	-0.219905	0.9362846068028076	-0.0277801	-0.476499	0.4311673218028077	-0.423633	0.0547314	-1.52001	-1.17013	0.9243748158028077	-0.121717	0.8228293488028082	0.4370716088028077	0.5945402978028084	0.33117368680280806	0.4348147718028075	0.62505
STAC	-1.47318	-2.47242	0.105823	-1.52679	0.618196	-1.26624	-0.755052	-1.52173	-4.55779	-1.45773	-1.26616	-1.31206	-0.0362962	-0.102557	-0.681351	-0.840199	-1.05638	-1.41448	-1.25957	1.1029	0.345214	-1.21767	-5.2231	-5.51731	0.445623	-0.616864	-0.0545598	0.799157	-0.0624261	-5.66372	-5.47003	-0.212128	1.21981	-1.9412	-0.278156	-0.33017	-0.166544	0.306167	0.166544	1.55674	0.970337	0.856258	STAC						-0.172294	0.015281835568457374	-1.30983	0	0.44663844136722236	-0.780468	-0.629933	0.5192267011612999	0.7680563007700916	0.9812550024360043	0.1950377886943014	1	0.4782787070144373	0.16183816047495714	0.20336	FALSE	FALSE	FALSE	FALSE	FALSE	FALSE	FALSE	FALSE	0.8762227803000122	0.9782562917951915	0.9974237330670879	0.6685309129707787	1	0.8930938248547348	0.8045296074679213	0.8536771455293312	-1.01021	-2.00945	0.5687947502562315	-1.06382	1.0811676152562317	-0.803272	-0.29208	-1.05876	-4.09481	-0.994758	-0.803193	-0.849086	0.4266757472562317	0.3604153632562319	-0.218379	-0.377227	-0.593405	-0.951512	-0.796594	1.5658751512562314	0.8081862202562318	-0.7547	-4.76013	-5.05434	0.9085954032562317	-0.153892	0.40841214825623173	1.2621284602562317	0.4005458052562318	-5.20074	-5.00706	0.2508440632562316	1.6827864752562316
STAC2	3.27626	5.29152	0.351909	0.996138	0.556159	2.20223	0.660959	-0.156343	3.98751	0.517709	0.00300512	0.451877	5.72764	6.28431	6.40184	0.476277	5.24099	0.165026	0.504369	4.79575	0.84066	5.64312	4.58523	5.34991	1.05428	0.436577	0.52495	0.774595	0.406052	0.559649	4.75333	0.841313	0.500666	0.194702	6.48578	2.76921	-1.75834	-1.82795	1.75834	7.41911	5.57479	6.60873	STAC2						-0.897868	1.7685192630868345	-1.72955	0	-1.4607	-1.8089	-1.48624	0.0031537	0.38172162122549413	0.015891675777143045	0.27844988762986755	1	0.24230100762513604	0.115133	0.1353591452759524	FALSE	FALSE	FALSE	FALSE	FALSE	FALSE	FALSE	FALSE	0.10640314589198915	0.9192462191060804	0.26398649180868816	0.7396282589757656	1	0.7765068279762471	0.7852321855202643	0.8296436067549625	-0.715808	1.2994532287930136	-3.64016	-2.99593	-3.4359	-1.78983	-3.33111	-4.14841	-0.00455653	-3.47436	-3.98906	-3.54019	1.7355742247930133	2.2922441917930136	2.4097734267930138	-3.51579	1.2489256707930139	-3.82704	-3.4877	0.8036905307930136	-3.1514	1.6510604717930137	0.5931652327930133	1.3578510267930133	-2.93778	-3.55549	-3.46711	-3.21747	-3.58601	-3.43241	0.7612674987930133	-3.15075	-3.4914
STAC3	-0.316787	4.8684	-0.0712087	3.15798	0.133042	-0.220883	3.23784	-0.579461	0.242462	0.0945913	-0.420112	0.0287593	0.304521	0.0538357	0.36401	0.053159	0.495944	-0.258092	0.0812513	0.202712	0.417542	4.99761	4.57715	4.18983	5.71862	0.0134593	0.101832	0.351477	-0.0170652	0.136532	0.330214	0.418196	2.07755	-0.228416	0.0626611	0.747356	0.203321	-0.203321	-4.5654	4.49349	3.66625	0.352726	STAC3						-0.625711	-3.30326	-3.62392	0	-2.73628	1.7590389575556518	-0.452667	0.332639	0.5843293381905339	0.2620820796934554	0.2520063401423689	1	0.19187710814228198	0.2190478984424466	0.6806403939139754	FALSE	FALSE	FALSE	FALSE	FALSE	FALSE	FALSE	FALSE	0.8253905418334435	0.968881	0.7567945233412988	0.724657	1	0.7325691593474447	0.828627	0.9624527679015153	-3.81544	1.3697431679936016	-3.56987	-0.340673	-3.36561	-3.71954	-0.260815	-4.07812	-3.25619	-3.40407	-3.91877	-3.4699	-3.19414	-3.44482	-3.13465	-3.4455	-3.00271	-3.75675	-3.41741	-3.29594	-3.08111	1.4989579899936014	1.0784926709936016	0.6911753719936014	2.2199684349936017	-3.4852	-3.39682	-3.14718	-3.51572	-3.36212	-3.16844	-3.08046	-1.42111
STAG1	-0.596184	0.279766	-0.438792	0.334302	0.0226646	0.445986	0.710048	0.122935	-0.292724	0.238219	1.22309	-0.15266	0.430389	-0.499172	-0.197202	-0.701203	-0.428208	0.157145	-0.512129	0.515788	-2.57094	0.921741	0.10361	0.352478	-0.297995	0.734907	0.686507	1.54246	-0.27534	-1.07605	0.074242	0.775974	-0.0265465	-0.931663	0.196656	-0.248484	0.227653	-0.227653	0.49171	0.321252	-1.24512	-0.857825	STAG1						0.0451868	-0.190918	0.310997	0	0.28077216457383747	0.0374692	0.0964962	0.7875253272862095	0.8747053519429726	0.6230232253068595	0.41850614750581194	1	0.4774129356356379	0.9053536099803252	0.7037578727651068	FALSE	FALSE	FALSE	FALSE	FALSE	FALSE	FALSE	FALSE	0.9476645399911658	0.9862277475032221	0.9091358790277786	0.8120477473921449	1	0.8930938248547348	0.9878919222597778	0.963665	-0.723294	0.15265603333199287	-0.565902	0.20719220433199315	-0.104445	0.3188762833319931	0.5829383923319932	-0.00417526	-0.419834	0.11110968833199317	1.095978542331993	-0.27977	0.3032792973319931	-0.626281	-0.324312	-0.828313	-0.555318	0.0300353	-0.639239	0.38867839133199295	-2.69805	0.7946317193319931	-0.0234999	0.22536866733199298	-0.425105	0.607797	0.5593973913319933	1.4153552143319932	-0.402449	-1.20316	-0.0528678	0.648864	-0.153656
STAG3	-4.22036	-0.547814	-1.28294	-1.56574	-0.677464	-1.89027	-0.667217	-0.487571	-2.85801	-1.71219	-0.840856	-1.69523	-0.838875	0.0825901	0.0491072	-0.60049	-1.05239	-1.65104	-1.74824	0.213536	-1.35124	-1.96752	-0.422006	-2.42698	-3.96657	0.101625	-0.970094	-0.686043	-1.28095	-2.73586	-0.875257	-1.16623	-1.80273	-1.0033	-0.872309	0.0762081	0.378231	-0.0762081	-0.696358	-0.432211	-0.699374	0.399007	STAG3						-0.251395	0.5319108973911865	-0.256458	0	-0.320352	-0.335748	-0.291327	0.426469	0.5820680238726529	0.2740854015770267	0.6636212419956767	1	0.5047928440593485	0.34278681852579374	0.3773709959226593	FALSE	FALSE	FALSE	FALSE	FALSE	FALSE	FALSE	FALSE	0.8510066591575565	0.9684531833191092	0.7627212609459063	0.9202769686066453	1	0.909125	0.8521678944530895	0.9109233466776203	-3.25475	0.4178040988752839	-0.31732	-0.600118	0.28815374487528383	-0.92465	0.29840090387528373	0.478047	-1.89239	-0.746571	0.12476172887528379	-0.729608	0.12674357487528382	1.048208174875284	1.014725271875284	0.3651276898752839	-0.0867701	-0.685417	-0.782621	1.1791542578752838	-0.385625	-1.0019	0.5436117348752838	-1.46136	-3.00095	1.0672426318752837	-0.00447632	0.27957515987528403	-0.315331	-1.77024	0.0903613	-0.200612	-0.837112
STAM	0.035784	-0.0115075	0.338011	0.15015	0.244787	0.229546	-1.2412	-0.324794	-0.0815255	0.0338452	0.409357	-0.28975	0.0807768	0.163849	0.500129	0.368826	-0.224369	-0.101061	-0.349761	0.44364	0.552603	0.807566	-0.573414	-0.967719	0.587486	0.0847624	-0.339225	-0.161687	-0.204845	0.626406	-0.0660199	0.713948	-1.11977	-1.04748	-0.133214	0.268415	-0.268415	0.548391	-0.580377	-0.0185952	0.245252	-0.777505	STAM						-0.078192	0.027792204072876203	-0.0790967	0	-0.028764	-0.0726461	-0.0758535	0.9941312934968448	0.7375570000354709	0.9208126713060427	0.78356	1	0.9175846720121614	0.6996874858390258	0.6566397216456538	FALSE	FALSE	FALSE	FALSE	FALSE	FALSE	FALSE	FALSE	0.9976535310778933	0.9764150271563412	0.9874309264752679	0.9570629173014328	1	0.9915444691736259	0.949538	0.9598820892749766	-0.077282	-0.124574	0.22494469848334028	0.0370841	0.1317209614833405	0.11648037148334014	-1.35426	-0.43786	-0.194592	-0.0792209	0.2962905004833404	-0.402816	-0.0322892	0.0507828	0.3870630004833402	0.2557595284833404	-0.337435	-0.214127	-0.462827	0.3305738384833403	0.4395365764833402	0.6944997664833403	-0.68648	-1.08078	0.4744197264833403	-0.0283036	-0.452291	-0.274753	-0.317911	0.5133401074833401	-0.179086	0.6008821914833404	-1.23284
STAM2	-0.711368	-0.0393985	-1.89476	-2.14538	-0.46281	-2.7812	-0.345385	0.0345868	-0.6303	0.279155	-0.523879	-3.46752	-0.115905	-1.09156	0.622461	0.513762	-2.35075	-0.48842	0.673392	-0.781146	-5.93089	-1.62939	-0.512826	-0.877342	-0.00189339	-5.65252	0.0999343	-1.7609	-1.89178	-1.23513	-1.15005	-1.01869	-0.722577	-0.569141	-1.37712	-0.324522	0.147278	0.266363	-0.147278	-2.14561	-1.20418	-0.932367	STAM2						-0.354147	0.14685195564978235	0.3910416039144784	0	-0.68903	0.2581157555579957	0.0897355	0.43767354125354085	0.5025769817063637	0.8180335019306199	0.44995816212541373	1	0.24861226878798934	0.5145333085073736	0.8014201750892074	FALSE	FALSE	FALSE	FALSE	FALSE	FALSE	FALSE	FALSE	0.8536598477878758	0.9425143715470587	0.9564987201268907	0.8358977010281858	1	0.7809484825422975	0.9023557513438425	0.9783225967582891	-0.159999	0.5119703085046832	-1.34339	-1.59401	0.0885584	-2.22983	0.20598385850468318	0.5859555855046834	-0.0789314	0.8305235495046831	0.027489844504683305	-2.91615	0.4354640505046834	-0.540193	1.1738302135046832	1.0651304175046832	-1.79938	0.0629486	1.2247607455046832	-0.229777	-5.37952	-1.07802	0.038543	-0.325973	0.5494753885046832	-5.10115	0.651303	-1.20953	-1.34041	-0.683758	-0.598678	-0.467322	-0.171208
STAMBP	-3.92443	-2.43306	-4.31429	-3.59393	-2.52844	-2.73549	-3.16971	-2.87479	-2.45061	-4.1462	-3.66649	-2.71903	-2.05995	-2.94523	-2.73323	-3.16974	-3.23534	-2.61744	-2.89494	-4.20369	-2.8878	-2.87887	-2.55851	-3.7086	-3.84721	-3.99575	-4.62137	-2.47352	-2.70311	-2.955	-3.80188	-2.84319	-3.05806	-5.43939	-5.32824	-0.57191	0.386994	0.177838	-0.177838	-0.501054	-0.0305488	0.0133761	STAMBP						0.15669289453538715	0.6789741417417876	0.11494643479068363	0	0.3342910891100631	-0.340531	-0.0976102	0.2354942484716261	0.5997927317143521	0.028677799703774307	0.7523368251309123	1	0.20560049605117553	0.1585899423154134	0.657019	FALSE	FALSE	FALSE	FALSE	FALSE	FALSE	FALSE	FALSE	0.7519364363411573	0.971338	0.3599157540668447	0.9481887782160361	1	0.7510570911566815	0.8029605845838435	0.9598820892749766	-0.671833	0.8195441249332972	-1.06169	-0.341334	0.7241568719332975	0.5171121809332975	0.0828936	0.37780918393329743	0.8019935329332978	-0.893602	-0.413894	0.5335746669332976	1.1926478769332975	0.30736824593329737	0.5193661029332975	0.0828637	0.017260200933297713	0.6351567259332974	0.3576588999332978	-0.951087	0.3647952229332974	0.3737322389332972	0.6940943609332977	-0.456	-0.594608	-0.743149	-1.36877	0.7790759229332973	0.5494865279332976	0.2975964629332976	-0.549283	0.4094069039332976	0.19453604293329746
STAP2	-4.90605	0.0340204	-4.66048	-4.01625	-1.87126	-0.166293	-3.35143	0.445982	-4.3468	-4.49468	-0.308939	-0.16819	-4.28475	-4.53543	1.02267	-0.21418	0.607117	0.796498	-0.115698	-0.0646267	0.150204	-4.17661	-4.01212	-0.498971	-3.9581	-4.57581	0.93883	-4.23779	-4.60633	-4.45274	-4.25905	0.783125	-4.51172	-4.81768	0.0583568	-0.074931	0.074931	0.0984333	-4.01572	-1.94377	-4.24495	0.850922	STAP2						-1.26281	-0.138389	-0.552832	0	-1.34764	-0.223801	-0.672585	0.4609385569905362	0.1074224473320771	0.8613807841911402	0.5040243961956639	1	0.1561413015390003	0.8022018598049565	0.30700821798621336	FALSE	FALSE	FALSE	FALSE	FALSE	FALSE	FALSE	FALSE	0.8645727941244286	0.7840333834884058	0.9684201926997609	0.85851	1	0.6944392752929969	0.9686536368338642	0.8866503359862224	-4.63711	0.30296510712049896	-4.39153	-3.7473	-1.60232	0.10265157712049891	-3.08248	0.7149267871204988	-4.07786	-4.22573	-0.0399947	0.10075467412049899	-4.0158	-4.26649	1.2916154721204989	0.0547651	0.876062	1.065442279120499	0.15324672912049875	0.204318	0.41914833312049904	-3.90767	-3.74317	-0.230026	-3.68916	-4.30686	1.207775186120499	-3.96884	-4.33739	-4.18379	-3.99011	1.052069844120499	-4.24277
STAR	-0.806535	0.58009	-0.313395	-0.989275	0.346339	-0.0569423	0.353341	-1.54927	-0.757648	-0.581547	-1.43972	-0.198935	0.211352	-1.14491	-1.56213	-1.47546	-0.771826	-0.657244	-1.12189	-1.14644	-2.81431	-0.258236	-2.33171	0.234371	-0.531678	-1.00543	0.0261232	-0.626616	-0.0783889	-0.937001	-1.20339	0.349426	0.167493	-1.75999	-0.516195	-0.0184192	-0.380986	0.701455	0.0184192	-1.78392	0.596619	0.173484	STAR	P49675	STAR	MOM|IMS	Metabolism > Lipid metabolism > Cholesterol, bile acid, steroid synthesis	TRUE	0.743081	0.26252383543152547	-0.254872	0	0.48895275924903364	0.0514325	0.2570305225214194	0.0879166	0.023865992927618276	0.5424516699162572	0.5710456007478458	1	0.15714093270554885	0.863422	0.32046500050998983	FALSE	FALSE	FALSE	FALSE	FALSE	FALSE	FALSE	FALSE	0.551867	0.47423392662543806	0.8893402376697691	0.8827318449807338	1	0.6944392752929969	0.9799646710820471	0.8915856807889817	-0.039622	1.3470028481808591	0.4535185301808591	-0.222362	1.113252128180859	0.7099707781808591	1.120253628180859	-0.782362	0.00926528	0.18536591018085888	-0.672809	0.5679777121808589	0.9782653351808591	-0.377996	-0.795217	-0.708542	-0.00491263	0.10966871218085902	-0.354974	-0.379524	-2.0474	0.5086771351808591	-1.56479	1.001283614180859	0.2352346271808587	-0.238512	0.7930362371808589	0.1402974531808588	0.688524	-0.170088	-0.436481	1.1163394231808588	0.934406
STARD10	-0.205268	-2.40007	-1.0874	-0.500283	-0.44103	-0.196844	-1.88198	-2.09697	-1.41777	-0.747428	-0.656112	-0.518025	0.25453	-0.941842	-1.28535	-0.805495	-0.632035	-1.33667	-0.34072	-0.66716	-0.684779	-0.311833	-0.208575	-1.68845	-1.1497	-0.869036	-0.716992	-0.138569	-0.20458	-0.760287	-0.739224	-0.940684	-0.106316	-1.02773	-0.375504	0.167414	0.448715	-0.167414	-0.835074	-0.806389	0.560226	0.438421	STARD10						-0.0381076	0.2252064630860044	-0.393206	0	0.2860751168433581	-0.419401	-0.282398	0.3715061570014576	0.8784218937560815	0.4304234699943593	0.167495	1	0.1435310535844029	0.10560576815790623	0.16395508621362676	FALSE	FALSE	FALSE	FALSE	FALSE	FALSE	FALSE	FALSE	0.8332924725613013	0.9862277475032221	0.8509133279389585	0.6471091808847399	1	0.6851148357385559	0.7835519501191639	0.8351243220587443	0.5231621679828581	-1.67164	-0.358974	0.2281468629828583	0.28740014498285843	0.5315862369828583	-1.15355	-1.36854	-0.689344	-0.0189977	0.0723184	0.2104052479828584	0.9829598959828584	-0.213412	-0.556916	-0.0770647	0.0963946	-0.608235	0.3877101979828584	0.0612696	0.043651	0.4165968209828582	0.5198553949828583	-0.960021	-0.421269	-0.140606	0.011437490982858345	0.5898613389828582	0.5238497069828583	-0.0318574	-0.0107942	-0.212254	0.6221141279828581
STARD13	-1.26186	-5.81706	-5.81183	-1.11408	-1.50392	-1.79826	-1.45509	-3.91995	-1.62136	-0.540224	-6.09991	-1.37112	-1.34304	-0.595639	-4.57024	-5.61481	-5.34181	-5.858	-0.737676	-5.62021	-5.60002	-5.54645	-5.26942	-2.26894	-2.67103	-5.32165	-0.227096	-5.59996	-1.84102	-5.76224	-2.23422	-5.49518	-0.153553	-6.28267	-5.74669	-0.182182	-0.512559	0.182182	0.507007	-1.55171	-1.25183	0.192046	STARD13						0.7224838158827934	1.1592998330197444	0.7179378653404458	0	0.5421858947776237	-0.100553	0.28928124254703463	0.7418058010061007	0.369403	0.2102306023347315	0.5212463449065481	1	0.616649	0.864534	0.6180651370944787	FALSE	FALSE	FALSE	FALSE	FALSE	FALSE	FALSE	FALSE	0.9310279831481376	0.9192462191060804	0.7227674885330769	0.8661395367183754	1	0.9519880608532639	0.9800961394717711	0.9510094812731191	1.3273395061904376	-3.22786	-3.22263	1.475121251190438	1.0852837411904377	0.7909367611904378	1.1341054161904378	-1.33075	0.9678346291904378	2.0489750621904377	-3.51071	1.2180812291904377	1.2461627461904379	1.9935602361904377	-1.98104	-3.02561	-2.75261	-3.2688	1.8515230471904378	-3.03101	-3.01082	-2.95725	-2.68023	0.32025520919043743	-0.0818305	-2.73246	2.3621031821904377	-3.01076	0.7481796651904378	-3.17304	0.3549783671904378	-2.90598	2.4356458441904376
STARD3	-0.388674	-1.47355	-0.293824	-0.352368	0.177433	-1.08928	-0.588795	-1.06187	-1.45295	-1.0397	-0.117499	0.399498	-1.01334	-0.441123	0.0015378	-1.59323	-1.12759	0.0144379	-1.05951	0.133174	-1.29834	-0.604307	-1.59577	-1.12872	0.401174	0.00109275	-1.86087	0.936194	-0.706231	-1.96306	-0.189923	0.500401	-0.440525	-1.34053	-1.48808	-0.151301	-0.62946	0.151301	0.870664	-1.50741	-0.835975	-0.00876924	STARD3						0.12821337951909878	0.4455591545199024	-0.211577	0	0.5707212027659928	-0.508253	-0.247091	0.39576651635308746	0.6991519180607098	0.2714268029712937	0.6544462080625348	1	0.17591461408110498	0.11353445421730755	0.39614482912228133	FALSE	FALSE	FALSE	FALSE	FALSE	FALSE	FALSE	FALSE	0.8439170864559525	0.9749612216490179	0.7614835931401656	0.9174744563729749	1	0.7222737594017855	0.7852321855202643	0.9142397810146299	0.22822279615495794	-0.856657	0.32307330315495797	0.2645292551549579	0.79433	-0.472378	0.0281023	-0.444976	-0.836049	-0.422801	0.499398	1.016394785154958	-0.39644	0.17577419815495773	0.6184346181549579	-0.976332	-0.510692	0.6313347681549577	-0.44261	0.7500707801549579	-0.681442	0.012589321154957967	-0.978874	-0.511825	1.018070740154958	0.6179895691549582	-1.24397	1.5530906171549579	-0.0893346	-1.34616	0.42697357415495785	1.1172975201549578	0.1763719091549578
STARD8	-0.642135	-0.503882	-1.0651	-0.309694	-0.809604	0.272542	-0.797801	-1.4553	-0.198044	-0.112159	-0.304728	-0.0803479	-0.430184	-0.640374	-0.621532	-0.649069	-0.770933	0.094131	-0.783429	-0.804217	-1.46211	-0.872479	-0.534571	-1.33194	-0.485805	-0.516979	-0.310502	-0.270897	-0.411722	-0.57702	-0.558408	0.110886	-1.45173	-0.327129	-1.20278	-0.0206559	-0.157478	0.0206559	0.223049	-0.638857	-0.724346	-0.260558	STARD8						0.15752514600125336	0.22253553116889277	0.2185030590332713	0	0.19190667528184652	-0.0242381	0.0835669	0.828083	0.4653063720539834	0.31441812877516695	0.3871792040386721	1	0.3804037177905586	0.8980104631369763	0.5962417123279313	FALSE	FALSE	FALSE	FALSE	FALSE	FALSE	FALSE	FALSE	0.9568924052465271	0.9316759093872029	0.7899931930415649	0.7981622149290577	1	0.8544452736313922	0.9872488557378524	0.9442521811560709	0.00531937	0.14357179810458123	-0.417645	0.33775988910458116	-0.16215	0.9199959171045813	-0.150347	-0.80785	0.4494102001045812	0.5352946661045813	0.3427256431045812	0.5671060691045813	0.21726954210458121	0.00708028	0.025921585104581254	-0.00161468	-0.123479	0.7415850221045813	-0.135975	-0.156763	-0.814651	-0.225025	0.1128827951045813	-0.684484	0.16164860410458126	0.1304748481045811	0.33695238010458123	0.37655715410458124	0.2357320481045812	0.0704343	0.089046	0.7583397861045812	-0.80428
STARD9	-0.38426	-1.66098	-0.820712	-0.684277	-0.437756	-2.77774	0.31146	-1.39382	-4.01484	0.0564615	-2.31986	-2.09926	-1.82349	-2.95554	-0.893288	-1.34616	-0.830617	-0.220769	0.118574	-1.84513	-4.25479	-3.03729	-3.87279	-0.564966	-0.67194	-1.05401	-2.20127	-3.58389	-1.02644	-1.12077	-1.83962	-0.0317478	-0.609894	-7.48571	-0.702784	0.35878	0.199538	-1.88289	-0.199538	-0.507464	-0.763231	-0.445141	STARD9						0.47471920881768964	-0.611389	-0.103391	0	0.12020644015461394	0.41999538216588195	0.34775444680063533	0.5857464490378617	0.28420479754829653	0.3819313249238112	0.8797290644284808	1	0.8094242284092714	0.34542868438453844	0.3294572178692414	FALSE	FALSE	FALSE	FALSE	FALSE	FALSE	FALSE	FALSE	0.8967797945810779	0.902175	0.8200201411012421	0.9790270353637351	1	0.9824214665565075	0.8521678944530895	0.8945562901929371	0.7616418759549092	-0.515076	0.3251898409549094	0.46162477695490917	0.7081462979549091	-1.63184	1.457361898954909	-0.247914	-2.86893	1.202363662954909	-1.17396	-0.953354	-0.677592	-1.80963	0.25261385995490915	-0.200256	0.3152851909549093	0.9251327399549091	1.264475955954909	-0.699231	-3.10889	-1.89139	-2.72689	0.5809360509549091	0.4739622429549091	0.0918877	-1.05537	-2.43799	0.11946619095490901	0.025135621954909024	-0.693719	1.1141543579549094	0.5360079519549092
STAT1	0.481063	-0.836251	0.411768	0.222008	0.616019	-1.77353	-4.63673	-0.753597	0.175241	-1.07954	-0.594248	-1.38638	0.0149078	-4.82074	0.0129966	-0.17756	0.750652	-0.88474	0.632941	0.0830241	0.00239853	-4.46192	-1.9755	0.45276	0.216018	0.78274	-1.18778	1.96876	1.35629	-3.73804	-0.0849298	0.829022	-0.337595	-0.1961	-4.81191	0.174613	1.62435	-0.174613	-2.95173	0.696921	-0.282328	-3.52185	STAT1						-0.112521	-0.679295	-0.449677	0	0.7810162391904759	-0.583252	-0.399513	0.19681322628462444	0.7913717535904623	0.26341692926497456	0.3935133415194356	1	0.14140122347589026	0.30678887260918775	0.3698533471566724	FALSE	FALSE	FALSE	FALSE	FALSE	FALSE	FALSE	FALSE	0.7195048255202234	0.9821639275632147	0.7567945233412988	0.8019882723681823	1	0.6815363317844152	0.8433676988003815	0.9100695699168115	0.5164592179192165	-0.800855	0.44716376391921653	0.2574032919192167	0.6514143339192165	-1.73813	-4.60134	-0.718201	0.2106371349192164	-1.04415	-0.558852	-1.35099	0.0503036	-4.78534	0.0483924	-0.142164	0.7860474289192164	-0.849344	0.6683365209192164	0.11841986791921631	0.0377943	-4.42653	-1.9401	0.4881557929192165	0.2514141099192167	0.8181358879192165	-1.15238	2.004150975919216	1.3916827489192163	-3.70265	-0.049534	0.8644182129192166	-0.302199
STAT2	-2.38293	-3.89875	-3.43722	-2.27052	-2.40329	-2.084	-3.37236	-3.31846	-2.59025	-2.98629	-4.15092	-2.95143	-2.11653	-3.88485	-1.82368	-1.94789	-2.44864	-2.84657	-2.4083	-3.12094	-4.21599	-2.56871	-2.42774	-3.16028	-2.70306	-2.52033	-1.77963	-2.80743	-2.49414	-1.60018	-2.17165	-2.88619	-1.39565	-7.93155	-3.09445	-0.0964026	0.264352	-0.0316329	0.0316329	-0.361449	-0.692401	0.22704	STAT2						-0.128796	0.0738397	-0.588108	0	0.4552976891686628	-0.594014	-0.430971	0.18344616380045717	0.6462177034536656	0.8345838203279001	0.1271957479773145	1	0.12644867218880212	0.060051550450600746	0.0942329	FALSE	FALSE	FALSE	FALSE	FALSE	FALSE	FALSE	FALSE	0.7037285040706803	0.971338	0.959788	0.5880232366066148	1	0.6575775403079556	0.7395263485786925	0.8268699393022103	0.1848720363399012	-1.33095	-0.869416	0.2972793143399012	0.16450569233990092	0.4838054733399011	-0.804562	-0.750655	-0.0224525	-0.418488	-1.58312	-0.383629	0.45127	-1.31705	0.7441197663399012	0.6199057193399011	0.11915711633990113	-0.278771	0.15950221933990114	-0.55314	-1.64819	-0.000910887	0.14006225433990085	-0.592483	-0.135261	0.0474671	0.7881679073399013	-0.239624	0.0736616	0.967622	0.39615101833990124	-0.318392	1.1721506223399012
STAT5B	-4.1298	-3.48642	-4.16531	-3.36634	-2.68674	-2.92705	-3.83075	-3.75823	-3.23451	-3.7926	-3.91917	-3.23989	-3.2017	-2.81075	-2.03171	-3.39421	-2.7633	-3.44935	-3.60846	-3.10985	-3.26874	-2.89104	-2.21544	-4.9052	-3.42132	-3.50068	-2.86095	-3.2081	-4.02907	-4.28096	-3.4374	-3.78937	-4.06436	-4.61233	-4.82835	-0.370056	0.0228097	0.142265	-0.0228097	-1.03126	-1.96205	-1.4083	STAT5B						-0.250818	0.4314371257223372	-0.486531	0	-0.587589	-0.240886	-0.291378	0.0542545	0.3889456091233914	0.19658570861291996	0.1926529630889477	1	0.0733204	0.426353	0.23586856936212594	FALSE	FALSE	FALSE	FALSE	FALSE	FALSE	FALSE	FALSE	0.45200988406152864	0.9192462191060804	0.7143416847734372	0.6658573901051154	1	0.5270369887649895	0.878282	0.865091	-0.965306	-0.321926	-1.00081	-0.201847	0.47775206210961046	0.2374449171096106	-0.666259	-0.593736	-0.0700158	-0.628108	-0.754672	-0.0754002	-0.0372091	0.3537451861096109	1.1327836361096106	-0.229718	0.4011958881096106	-0.284858	-0.443961	0.0546482	-0.104249	0.2734539561096105	0.9490579231096109	-1.7407	-0.256825	-0.336182	0.3035408501096108	-0.0436057	-0.864577	-1.11647	-0.272901	-0.624874	-0.899866
STAU1	-3.49592	-1.82503	-2.83221	-1.76757	-2.11086	-2.15674	-2.6785	-3.22908	-3.69502	-1.63586	-1.72884	-2.50777	-2.04363	-2.47099	-1.91857	-4.02735	-2.93254	-3.43118	-3.76435	-1.87516	-2.13578	-2.62006	-2.99909	-4.25684	-1.86058	-2.47302	-2.11923	-1.21249	-1.96268	-3.4435	-2.01827	-1.41904	-2.2986	-4.18731	-3.54806	-0.334158	0.412651	-0.712575	0.334158	-1.17532	-0.781081	-1.31894	STAU1						0.3662760196083113	0.4586973941777913	0.36205780918434166	0	0.7675964574473816	-0.287104	0.0317472	0.22822558146091168	0.24363928556895909	0.19171605153045612	0.41630501476676973	1	0.0340063	0.2947786483379489	0.9018820796070077	FALSE	FALSE	FALSE	FALSE	FALSE	FALSE	FALSE	FALSE	0.7478962055743626	0.8915117115615824	0.710854	0.8114493299026211	1	0.37852956403667104	0.8423923382958823	0.9902783730169632	-0.825098	0.8457935314146852	-0.161383	0.9032543254146849	0.5599580634146847	0.5140830924146846	-0.00767913	-0.558258	-1.0242	1.0349612664146848	0.9419839954146849	0.16305348741468467	0.6271922444146846	0.19983522441468507	0.752255	-1.35653	-0.261721	-0.760355	-1.09353	0.7956640394146846	0.5350476004146849	0.0507658	-0.328269	-1.58602	0.8102393334146848	0.19780528441468462	0.5515933594146849	1.458328670414685	0.7081450644146849	-0.77268	0.6525575944146845	1.2517865484146848	0.37222054141468475
STC1	1.01639	1.82866	1.79271	2.28519	2.52126	2.37667	1.60213	3.07659	2.08494	2.78529	2.62717	2.34711	1.77335	1.47437	1.2157	1.42049	0.383575	1.0424	1.37019	1.56346	0.852895	0.641807	1.26303	-1.30243	0.665103	3.01578	0.77781	1.88229	2.8678	1.82491	2.27403	1.60911	1.67249	-3.36425	-4.08564	-0.0120673	0.268186	0.00952002	-0.00952002	0.688553	0.899724	0.718616	STC1						0.7139601797148769	0.48629886917647563	1.4064845489163964	0	0.8132806786471009	0.31437975158505266	0.6501531204827495	0.00482993	0.0757174	0.3610916102933084	0.00238141	1	0.0609717	0.2112057894759027	0.0147234	FALSE	FALSE	FALSE	FALSE	FALSE	FALSE	FALSE	FALSE	0.1346365998763275	0.7203097138108617	0.8115223943372988	0.0892125	1	0.4951152096097818	0.828627	0.7381851240703743	-0.263661	0.5486114437527467	0.5126579697527468	1.0051455797527467	1.2412147697527467	1.0966163397527466	0.32208094175274676	1.7965384167527465	0.8048886197527464	1.505238426752747	1.3471174207527468	1.0670634537527468	0.4932990557527468	0.19432240375274673	-0.064352	0.14044389675274674	-0.896475	-0.237647	0.090141	0.2834106077527467	-0.427155	-0.638242	-0.0170205	-2.58248	-0.614946	1.7357283417527465	-0.502239	0.6022367187527468	1.587746583752747	0.5448569577527468	0.9939769157527467	0.3290615347527466	0.3924428187527469
STC2	0.458789	1.3168	1.2425	0.881015	1.90763	1.35142	0.736225	1.25922	1.32108	1.42337	1.53893	0.503919	1.26448	0.967823	1.47172	0.875168	0.917577	1.18733	1.23666	1.23815	0.885514	0.777749	1.09385	-1.02484	0.550594	1.46468	0.989458	1.71922	1.52363	1.01354	0.809417	0.969225	0.217547	-9.95895	-8.17956	0.00598762	0.0390436	-0.00598762	-0.117211	0.671158	0.522027	0.410515	STC2						0.25075763755109826	0.15017683554957892	0.443855	0	0.17635309344198752	0.1580600915830697	0.24619949984365172	0.426125	0.25533816890701244	0.5332533323159225	0.0352204	1	0.44630305634892287	0.3928290439646317	0.11006137710344356	FALSE	FALSE	FALSE	FALSE	FALSE	FALSE	FALSE	FALSE	0.8510066591575565	0.8915117115615824	0.8854195346678162	0.3615426012181728	1	0.877861	0.8697796754543177	0.8296436067549625	-0.486937	0.37107811502652227	0.29677385602652256	-0.0647115	0.9619004510265227	0.40569192902652274	-0.209502	0.31349314402652245	0.37535671802652243	0.4776398510265223	0.5932080670265224	-0.441807	0.31875293302652263	0.022097260026522653	0.5259922570265224	-0.0705579	-0.028149	0.2416076750265223	0.2909375680265223	0.29242747102652256	-0.060212	-0.167978	0.14812396202652275	-1.97057	-0.395132	0.5189579570265226	0.0437321	0.7734949110265225	0.5779047120265227	0.0678126	-0.136309	0.023498770026522377	-0.728179
STEAP1	0.327791	0.25922	-0.795865	0.567182	0.346985	0.423694	0.25015	0.520311	-0.781755	0.369935	0.314662	0.539319	-0.917636	-0.325046	1.37632	0.787934	-1.56575	0.59216	1.01004	-1.64748	0.647082	-0.539415	-3.73247	-3.44172	0.625324	-0.488805	0.662578	-0.203254	0.771348	0.201952	0.0866838	-2.19098	-6.23207	-5.53803	-0.854641	0.230228	-1.37007	-0.230228	0.880795	-0.313625	-0.0345617	-0.371931	STEAP1						0.22822622287420605	0.4071599492687109	0.1668429486943749	0	-0.276931	0.16968707641510797	0.18949182385513136	0.7372130763150182	0.5475185804497489	0.46325605729136865	0.7463422836103049	1	0.6119601012530574	0.6050632776170195	0.5285061512944732	FALSE	FALSE	FALSE	FALSE	FALSE	FALSE	FALSE	FALSE	0.9294591189310301	0.9565342880322257	0.8602700105304417	0.9459609045172613	1	0.9513332213349583	0.9313642336046261	0.9392389113079324	0.3081526942160665	0.2395822912160665	-0.815503	0.5475445912160666	0.32734679221606633	0.40405666621606645	0.23051218221606645	0.5006728472160664	-0.801393	0.35029670921606654	0.29502462421606646	0.5196811812160667	-0.937274	-0.344684	1.3566810212160665	0.7682960862160665	-1.58539	0.5725223942160665	0.9903990132160666	-1.66711	0.6274440172160665	-0.559053	-3.75211	-3.46135	0.6056857472160664	-0.508443	0.6429401182160666	-0.222892	0.7517098262160665	0.18231411921606638	0.067046	-2.21062	-6.25171
STEAP4	-2.5019	-6.50344	-1.27184	-1.34243	-3.2303	-3.27694	-6.48244	-4.07109	-7.11194	-6.21859	-2.30092	-1.77393	-3.25149	-6.02876	-6.88297	-2.85401	-6.27351	-1.74103	-1.78624	-2.2546	-2.96118	-1.27623	-2.29288	-2.71028	-1.90463	-5.39461	-7.39029	-1.84151	-2.19853	-3.433	-5.43518	-2.62584	-6.30048	-2.79687	-2.86178	-0.109789	0.922196	-0.527389	0.109789	0.577247	0.716719	0.464847	STEAP4						-0.0399812	-0.763322	-1.3366	0	-0.445903	0.17429369390056496	-0.16059	0.591668	0.9434526253115022	0.3376215039679681	0.14201006103924607	1	0.44417587977427186	0.7912073102354997	0.7412518714618717	FALSE	FALSE	FALSE	FALSE	FALSE	FALSE	FALSE	FALSE	0.8971010560076194	0.9951364112659834	0.7997131046948585	0.6112509124922224	1	0.877861	0.9681903919496293	0.9639942941038698	-0.0178129	-4.01935	1.2122497276090973	1.1416609806090974	-0.746215	-0.792847	-3.99835	-1.587	-4.62785	-3.7345	0.18316595460909738	0.7101585106090973	-0.767404	-3.54467	-4.39888	-0.369918	-3.78942	0.7430627486090973	0.6978526496090974	0.22949107660909707	-0.477095	1.2078584046090972	0.19121412460909717	-0.226189	0.5794567246090974	-2.91052	-4.9062	0.6425835616090972	0.28556295460909714	-0.948907	-2.95109	-0.141747	-3.81639
STEEP1	-4.76484	0.374547	-4.51926	-3.87503	-4.31501	-0.581469	-4.21021	-5.02751	-4.20559	0.0388594	-4.86816	0.0401416	0.0263963	-4.39421	0.237889	-4.39489	-0.630177	1.50331	1.05947	-4.24534	0.969493	0.71949	-3.8709	0.834892	-3.81689	-1.26467	-4.34622	-0.396132	0.392867	0.332339	-4.11784	0.362464	-4.3705	0.410998	-0.297925	0.486819	-0.69732	-0.486819	0.737831	-4.12448	-0.103729	-4.09532	STEEP1						-1.61676	-0.247524	-1.76125	0	-0.303463	-1.38682	-1.54672	0.346817	0.13140956425776792	0.7803906503864617	0.22305269901938665	1	0.6904257793164497	0.036742320051630355	0.0361322	FALSE	FALSE	FALSE	FALSE	FALSE	FALSE	FALSE	FALSE	0.8310137851841297	0.8232160646087164	0.9499732422211412	0.7048413386115814	1	0.9710309699052583	0.7077456826966527	0.8214497884535622	-4.7232	0.416187	-4.47762	-3.83339	-4.27337	-0.539828	-4.16857	-4.98587	-4.16395	0.0805002	-4.82652	0.0817824	0.0680371	-4.35257	0.27952955609396496	-4.35325	-0.588536	1.5449529580939652	1.1011075630939646	-4.2037	1.011133741093965	0.7611309310939648	-3.82926	0.876533	-3.77525	-1.22302	-4.30458	-0.354491	0.43450727409396495	0.3739794130939648	-4.07619	0.40410446009396495	-4.32886
STIP1	-0.184633	0.428688	0.160393	-0.324861	-0.2231	-0.224013	-0.69067	-0.285087	-0.415607	0.105831	-0.321549	-0.189004	0.0676564	-0.122433	0.197771	-0.0167941	-0.010387	0.0699838	-0.105164	-0.216354	-0.0284997	-0.241194	0.536139	-0.303768	-0.030365	0.194726	0.0587924	-0.263798	-0.0222885	-0.149946	-0.370702	-0.154134	0.166291	-0.526416	-0.223757	-0.141533	-0.283715	0.141533	0.201288	-0.0522382	-0.348975	0.11902	STIP1						-0.121421	-0.012121	-0.22357	0	-0.130895	-0.075529	-0.120948	0.5742573445827535	0.3937553576106394	0.9286328157931245	0.14929437698249937	1	0.2784670515587394	0.5201514856152682	0.2128	FALSE	FALSE	FALSE	FALSE	FALSE	FALSE	FALSE	FALSE	0.8915021136820568	0.9192462191060804	0.9888910910386693	0.6257461850068955	1	0.8101944424569215	0.9038588835131598	0.8594479431504886	-0.193428	0.4198937807137477	0.1515985157137477	-0.333655	-0.231894	-0.232807	-0.699464	-0.293881	-0.424402	0.0970371	-0.330343	-0.197798	0.0588622	-0.131227	0.18897712071374764	-0.0255883	-0.0191812	0.061189579713747916	-0.113958	-0.225148	-0.0372939	-0.249988	0.5273444837137479	-0.312562	-0.0391592	0.1859315777137477	0.0499982	-0.272592	-0.0310827	-0.158741	-0.379496	-0.162928	0.1574964497137476
STK11	-0.636812	-0.4655	-0.579207	-2.29962	-1.12698	-0.552203	-0.617188	-0.106543	-1.24179	0.569578	-1.76498	-1.56549	-0.0525169	-2.91395	0.406982	-0.561953	-1.38463	-0.823201	-1.0563	-0.791583	-0.967554	-0.88321	-2.84915	-6.2979	-2.14309	0.646968	-1.11616	-0.274642	-2.49286	-0.214237	-0.409145	-0.271982	-0.123167	-5.54561	-2.4397	-0.269232	-0.0483061	0.287026	0.0483061	-0.71125	0.510887	-0.244278	STK11						0.17007575886958473	0.43111873840120934	0.612234	0	0.5073412392492037	-0.130408	0.11026948692848158	0.6603011914982369	0.6875320874454994	0.48131394463303534	0.2877026351662215	1	0.2415663423414602	0.701324	0.7313250841537051	FALSE	FALSE	FALSE	FALSE	FALSE	FALSE	FALSE	FALSE	0.9066334294169122	0.9749612216490179	0.8674510110307392	0.7491853855335164	1	0.7752329742202976	0.9496065917046534	0.9639942941038698	0.3292687908468057	0.5005807828468057	0.386873	-1.33354	-0.160898	0.4138775308468056	0.3488927408468059	0.8595370348468059	-0.275706	1.535658476846806	-0.798899	-0.599407	0.9135633918468058	-1.94787	1.373062730846806	0.4041269098468058	-0.41855	0.14287978484680583	-0.0902239	0.174497	-0.00147383	0.0828706	-1.88307	-5.33182	-1.17701	1.6130479658468058	-0.150077	0.6914381278468058	-1.52678	0.7518435768468057	0.5569355598468059	0.694098	0.842914
STK11IP	-2.20603	-3.36892	-4.58608	-2.0038	-2.53555	-0.97305	-0.299733	-1.63531	-2.47808	-3.59402	-1.53629	-1.84817	-1.64978	-2.07684	-1.03868	-7.55898	-0.71613	-0.994816	-1.70694	-3.65749	-1.95924	-1.3821	-3.04367	-1.6524	-2.6152	-2.22143	-6.66312	-3.73678	-1.52646	-2.84844	-1.19857	-1.31007	-7.62129	-1.70328	-1.42408	-0.32656	1.04732	-0.208356	0.208356	-1.71161	-0.575419	0.132394	STK11IP						0.2771508955006904	0.4157374509517056	-0.0913603	0	-0.0793834	0.014334054769288087	0.0887117	0.9052091811421555	0.6244053036202383	0.425612	0.8836163407277261	1	0.8890244676569603	0.9748923032509796	0.8164565857867313	FALSE	FALSE	FALSE	FALSE	FALSE	FALSE	FALSE	FALSE	0.9790817729544489	0.971338	0.848724	0.9790270353637351	1	0.9875401466578727	0.9936319904152426	0.9816598051904234	-0.191097	-1.35398	-2.57114	0.011132785722170838	-0.520615	1.0418875837221713	1.7152048397221713	0.3796299567221712	-0.463139	-1.57909	0.47865178772217115	0.1667709897221711	0.36515641672217125	-0.061904	0.9762595867221713	-5.54404	1.2988072847221714	1.020121749722171	0.30799581572217105	-1.64255	0.0557015	0.6328368657221711	-1.02874	0.36253391372217125	-0.600267	-0.206497	-4.64819	-1.72184	0.48847768372217115	-0.8335	0.8163642357221713	0.7048643657221713	-5.60635
STK17A	-2.55294	-1.2413	-2.41441	-0.556503	-6.44189	-0.108204	-0.527996	-6.77046	-0.690515	-0.0203655	-1.66501	-0.476201	-0.719615	-0.388816	-0.562766	-1.33603	-6.19232	-0.316189	-0.236714	-1.66336	0.0251997	-0.905107	-1.26195	-1.11945	-5.52154	0.0566546	-0.615263	-0.0410758	-2.32896	0.232736	-0.731094	-0.368411	-0.505257	-2.2752	-0.447457	-0.723533	0.310556	-0.248679	0.248679	-0.36269	-0.254344	0.707185	STK17A						-0.298123	0.3481677348103736	-0.171408	0	0.44147793313612826	-0.655622	-0.44894	0.4930155508758477	0.5395886068936514	0.4145514113018973	0.7741090918712435	1	0.26943182442571567	0.0645225	0.17290215968855163	FALSE	FALSE	FALSE	FALSE	FALSE	FALSE	FALSE	FALSE	0.8734336124202955	0.9553891897083924	0.8446462656413163	0.9545881014857196	1	0.8013163062404249	0.7450720866267933	0.8398345102230291	-1.67304	-0.3614	-1.53451	0.3234008701031415	-5.56198	0.7717000231031415	0.3519078751031415	-5.89056	0.18938922310314124	0.8595383931031414	-0.78511	0.4037032821031413	0.1602888141031414	0.49108829210314137	0.3171382811031415	-0.456129	-5.31242	0.5637153801031414	0.6431902971031412	-0.783458	0.9051035441031412	-0.0252034	-0.38205	-0.23955	-4.64164	0.9365584751031414	0.2646412761031415	0.8388281311031414	-1.44906	1.1126401161031412	0.14881020210314144	0.5114924021031414	0.37464658110314136
STK24	-5.9796	-7.10471	-7.06839	-5.97231	-7.77409	-6.74391	-6.29152	-7.68199	-7.90084	-7.47697	-7.16021	-8.55588	-7.30762	-6.77814	-7.67187	-6.56129	-5.82294	-8.24734	-5.81721	-5.56135	-7.75954	-5.83913	-5.51473	-7.61021	-6.781	-6.61647	-6.70526	-5.10643	-7.11005	-6.163	-5.78914	-5.16962	-6.45195	-7.00846	-7.93608	-0.232538	-0.367992	1.05235	0.232538	-5.35312	-5.81584	-5.00377	STK24						-0.242821	-1.10578	-1.19153	0	0.5350166816687638	-0.598337	-0.556546	0.0142666	0.5039831904923204	0.0741104	0.058092668759650384	1	0.15048070607772004	0.16967786457744255	0.11625165750088097	FALSE	FALSE	FALSE	FALSE	FALSE	FALSE	FALSE	FALSE	0.24680252032051317	0.9428591720907251	0.5161122797060949	0.4328660860115513	1	0.6931450525256374	0.814945	0.8296436067549625	0.35780535213506875	-0.767303	-0.730987	0.36510105213506777	-1.43669	-0.406502	0.0458887	-1.34458	-1.56343	-1.13956	-0.822807	-2.21847	-0.97021	-0.44073	-1.33446	-0.223888	0.5144629311350686	-1.90993	0.5201944121350683	0.776059	-1.42214	0.49827863013506857	0.8226712681350685	-1.2728	-0.44359	-0.27906	-0.367856	1.2309719821350678	-0.77264	0.17440335113506833	0.5482635331350681	1.1677820201350686	-0.114543
STK26	-5.13856	-1.44583	-1.98116	-0.6884	-2.63519	-0.799001	-0.643291	-0.191169	-1.66517	0.0584167	-5.72868	-0.502388	-0.386844	-5.43386	0.158546	-1.43622	0.238872	-0.238838	-5.22443	-3.66401	-1.64383	-0.317239	-4.89819	-1.13218	-0.212336	-2.95042	-2.17779	-1.14126	-5.27714	-5.39101	-5.03292	-2.3166	-2.13596	-5.91144	-0.017912	-1.05492	0.274273	-0.274273	0.6075	-2.76544	0.655452	-1.43672	STK26						-0.23273	0.5552844903370192	0.3420275525851301	0	-1.46996	0.31763113068271676	0.1379259339809912	0.24103508100315765	0.690572	0.3861714540578961	0.6224767863839871	1	0.11004257797679161	0.5835616457387693	0.7664758621704568	FALSE	FALSE	FALSE	FALSE	FALSE	FALSE	FALSE	FALSE	0.7538851411432979	0.9749612216490179	0.8219251043694477	0.9003406853038132	1	0.6265691821332615	0.9228456496575221	0.9716640119842347	-3.96734	-0.274613	-0.809949	0.4828164197025223	-1.46397	0.37221536770252245	0.5279253907025222	0.9800469047025223	-0.493955	1.2296329427025223	-4.55746	0.6688282727025223	0.7843726307025222	-4.26265	1.3297617947025222	-0.265005	1.4100886767025225	0.9323779747025221	-4.05321	-2.4928	-0.472615	0.8539770377025222	-3.72698	0.0390373	0.9588797627025222	-1.77921	-1.00658	0.0299525	-4.10593	-4.2198	-3.8617	-1.14538	-0.964744
STK32B	-0.262477	-6.692	-0.346206	-2.40242	-1.8424	-2.38897	-2.15263	-2.18566	0.382501	-6.46581	-2.12253	0.00751806	-0.898327	-6.50656	1.00328	-0.185313	-1.02006	-6.81849	-0.434755	-6.35769	-2.14286	-2.34039	-2.52382	-0.394816	-0.256813	0.0677691	0.0649944	-0.749491	-0.185148	-1.51698	0.56423	-2.23531	-0.179071	-0.579362	-0.368456	0.335668	-0.561476	0.294278	-0.294278	0.103019	-0.0663327	0.931877	STK32B						-0.575744	0.7325164957505703	-0.279109	0	0.4536354519746651	-1.03243	-0.748818	0.4111784381025221	0.33121920384337133	0.263013	0.7179777170724306	1	0.35474718102507885	0.0826039	0.14133871458075012	FALSE	FALSE	FALSE	FALSE	FALSE	FALSE	FALSE	FALSE	0.8501940322549679	0.9160903928839982	0.7567945233412988	0.9359234518907068	1	0.8447407482474357	0.7700151583595042	0.8296436067549625	0.6392624182521081	-5.79026	0.5555326762521079	-1.50068	-0.940656	-1.48723	-1.25089	-1.28393	1.284240628252108	-5.56407	-1.22079	0.909257	0.00341176	-5.60483	1.905021461252108	0.7164262522521079	-0.118323	-5.91675	0.46698458325210795	-5.45595	-1.24112	-1.43865	-1.62208	0.506923	0.6449265312521079	0.9695082392521079	0.9667335452521079	0.15224819625210778	0.716591	-0.615239	1.465968899252108	-1.33357	0.7226683492521081
STK32C	-0.908639	-0.956993	-0.861875	-0.282835	-0.670771	-1.06748	-1.62478	-1.03942	-1.13569	-0.69126	-0.614235	-0.894908	-0.543774	-0.102766	-0.610635	-1.52647	-1.65683	-0.572624	-0.864874	-1.6996	-1.11435	-1.3894	-0.120789	-1.90589	-0.917879	-1.05171	-1.43358	-0.529324	-0.708138	-1.28999	-0.307041	-0.077898	-1.20487	-0.523982	-2.80646	0.0251755	0.0046983	-0.0399537	-0.0046983	0.46036	0.549341	0.722235	STK32C						0.235434	0.5886000455879631	0.24487940989930262	0	0.47787689484901474	-0.284315	-0.0225896	0.131724	0.3310435036794418	0.0409314	0.3938631677161418	1	0.076031	0.0988372	0.9004100003916516	FALSE	FALSE	FALSE	FALSE	FALSE	FALSE	FALSE	FALSE	0.634624	0.9160903928839982	0.41714696058683537	0.8019882723681823	1	0.5373773844676963	0.7811442733005483	0.9902783730169632	0.1894365709812106	0.14108287598121075	0.23620072598121067	0.8152412919812105	0.4273053169812105	0.030596619981210674	-0.526699	0.058654493981210726	-0.037618	0.4068163479812107	0.48384075798121035	0.2031682609812107	0.5543023429812106	0.9953102839812106	0.48744095498121065	-0.428395	-0.558756	0.5254517879812108	0.23320190998121085	-0.601524	-0.0162774	-0.291327	0.9772866749812106	-0.807817	0.18019720898121047	0.0463636	-0.335501	0.5687521759812106	0.3899379669812106	-0.191918	0.7910354389812106	1.0201779849812107	-0.106789
STK33	-0.295356	0.779728	-0.395399	-0.0179062	-0.368632	0.888431	-0.587828	0.00450971	-0.819194	-0.474117	-0.377588	-0.559837	0.0806229	0.109137	-0.339223	-0.383792	-0.528585	-0.441568	-0.696913	-0.555002	-0.544096	0.169991	-1.28017	-0.444747	-1.7213	-0.486569	-0.608229	0.354772	0.276087	-0.324229	-0.198078	-0.057167	-0.462684	-0.880816	-0.475038	0.59409	0.688294	-0.699515	-0.59409	0.197721	0.350702	-0.189432	STK33						0.6758575143024188	0.41275692262601316	0.17610160929678256	0	0.5255081785541798	0.0319973	0.27458357565914543	0.0586598	0.0203208	0.070085	0.4467750937126501	1	0.010908619181050315	0.8876854700448802	0.15532313636393769	FALSE	FALSE	FALSE	FALSE	FALSE	FALSE	FALSE	FALSE	0.46858867939404025	0.44871030803140927	0.5026769305524782	0.8342668645744639	1	0.21231908808771263	0.9847332658615571	0.8350881242040687	0.26744039597198765	1.3425237999719877	0.16739714297198754	0.5448899969719878	0.19416457097198764	1.4512275329719875	-0.0250316	0.5673059349719877	-0.256397	0.0886794	0.18520807797198782	0.00295964	0.6434191119719875	0.6719333669719875	0.2235736929719877	0.17900423497198778	0.0342111	0.12122787397198762	-0.134117	0.00779416	0.018699813971987705	0.7327867739719877	-0.717372	0.11804950397198759	-1.15851	0.0762275	-0.0454329	0.9175681729719877	0.8388831619719875	0.2385668439719877	0.36471829597198774	0.5056292569719877	0.10011229097198772
STK35	-0.435329	0.329015	-0.11633	-1.80508	0.141961	-0.249578	-1.30154	-1.64678	-1.83608	-0.414097	-0.54446	-0.154967	-0.545205	0.0994131	0.378223	-0.927353	-0.5826	-0.860902	0.152455	0.0430312	-0.919535	0.075575	0.240072	-0.264221	-0.679198	-0.0152361	-0.051899	-0.0335795	0.597878	-0.214092	-0.650298	0.27629	-0.454101	0.4744	-0.45364	-0.689498	-0.0733913	0.628115	0.0733913	0.464194	-0.385496	0.345644	STK35						-0.0793727	0.23779975095900532	-0.720271	0	0.23754997307663292	-0.518651	-0.393896	0.11692637501777263	0.7467328865908939	0.3140156130818547	0.0355834	1	0.28873071295957364	0.0416988	0.0534998	FALSE	FALSE	FALSE	FALSE	FALSE	FALSE	FALSE	FALSE	0.6042303488579882	0.9780554977484487	0.7899931930415649	0.36227676417191507	1	0.8145236962998124	0.7111302914521335	0.8214497884535622	-0.181033	0.5833099121051962	0.1379657971051962	-1.55079	0.39625620610519613	0.00471743	-1.04725	-1.39248	-1.58179	-0.159802	-0.290165	0.0993285	-0.290909	0.35370845310519633	0.6325185951051963	-0.673057	-0.328305	-0.606607	0.40674992110519603	0.2973266391051963	-0.665239	0.3298704091051963	0.4943675911051961	-0.00992583	-0.424902	0.23905928310519628	0.20239643110519623	0.2207158731051962	0.852173	0.0402037	-0.396003	0.5305849691051959	-0.199806
STK36	-4.43041	-4.73768	-0.825558	-1.0347	-0.927038	-4.17832	-4.18307	-4.84057	-4.54199	0.607867	-5.02053	-0.571848	-4.43358	0.403569	-0.905896	-1.2135	-1.26243	0.836092	-4.51628	-4.54083	-0.820206	-0.88211	-0.382692	-0.511494	-3.59165	-0.920348	-1.05461	1.06438	-4.569	-4.68287	-4.32477	0.391551	-0.34981	-5.20329	-4.66732	0.281499	1.2063	-3.72075	-0.281499	-0.320327	-2.17245	-0.621661	STK36						-1.07248	0.2739763120267224	-0.383674	0	0.4347646826830528	-1.1552	-0.963958	0.6198801226954626	0.1628543029185033	0.6923383744534696	0.6938440934721863	1	0.5483135033487967	0.1555919530769478	0.1505979727564455	FALSE	FALSE	FALSE	FALSE	FALSE	FALSE	FALSE	FALSE	0.9015341956885312	0.8470021804501521	0.9311122811330692	0.9317849500964213	1	0.9243766533520122	0.8017694050976703	0.8301333368674979	-3.52129	-3.82856	0.0835612	-0.125581	-0.0179184	-3.2692	-3.27395	-3.93145	-3.63287	1.51699	-4.11141	0.33727153566339996	-3.52446	1.31269	0.00322313	-0.304381	-0.353314	1.7452111466634002	-3.60716	-3.63171	0.0889132	0.027009384663400193	0.5264274486634001	0.3976253396634003	-2.68253	-0.0112288	-0.145489	1.9735	-3.65988	-3.77375	-3.41565	1.30067	0.5593096266634001
STK39	-1.22496	0.261313	0.424087	-0.0103204	-1.75401	-2.87976	-1.18408	0.265336	-1.24343	0.783937	0.0593864	-0.222667	0.0744244	-0.520269	-0.607342	-1.14941	-0.208991	-1.31014	0.241707	-1.15481	-5.22209	-1.99859	-4.89149	-2.21294	-2.2931	-0.0857408	-0.948699	-0.974097	-0.570002	-1.79935	-1.32577	-0.947324	0.19267	-5.90474	-1.36876	-0.314824	-5.41977	1.04549	0.314824	-5.3437	-0.195827	-0.223571	STK39						0.5803471455081278	0.8211079781899782	1.2482639300668703	0	0.3495209255959636	0.3032542975077421	0.5802576593445199	0.0880833	0.2550004530690065	0.0876076	0.0172317	1	0.47499628237471125	0.3952577083483533	0.0718737	FALSE	FALSE	FALSE	FALSE	FALSE	FALSE	FALSE	FALSE	0.551867	0.8915117115615824	0.5400710775221329	0.25633743582009866	1	0.8915617850239915	0.8697796754543177	0.8236617779257658	-0.110306	1.37597	1.5387448965733201	1.1043378435733202	-0.639356	-1.7651	-0.0694182	1.37999	-0.128774	1.8985953615733202	1.17404	0.891991	1.18908	0.5943890215733202	0.5073164615733202	-0.0347527	0.9056669845733201	-0.19548	1.35637	-0.0401538	-4.10743	-0.883935	-3.77683	-1.09828	-1.17844	1.02892	0.16595906357332013	0.14056138357331996	0.5446560165733202	-0.684691	-0.211115	0.16733415557332018	1.3073285395733203
STK4	-0.429785	-0.484334	-0.290504	-0.621211	-0.239978	-0.787105	-0.567053	-0.572871	-0.792403	-0.558511	-0.259727	-0.796717	-0.640214	-0.71023	-0.523018	-0.443087	-0.300449	-0.692666	-0.834006	-0.498904	-1.07916	-0.452524	-0.520095	0.230392	-0.512018	-0.260197	-0.528772	-0.39534	-0.329548	-0.720221	-0.175828	-0.647505	-0.192039	-0.0297762	-0.192175	-0.402363	-0.00690988	0.00690988	0.0566619	-0.0721021	-0.0735584	-0.0559776	STK4						-0.0203577	-0.206523	-0.0757607	0	0.0622686	-0.000938458	-0.0225187	0.6350366402632556	0.8872071432667566	0.2934278402543374	0.6930372620600709	1	0.6874004310771842	0.992008	0.8193708037670042	FALSE	FALSE	FALSE	FALSE	FALSE	FALSE	FALSE	FALSE	0.9027315658663204	0.9871627875066258	0.7758474970785145	0.9317849500964213	1	0.9710309699052583	0.9977016888882786	0.9816598051904234	0.0277445	-0.0268045	0.16702535962927686	-0.163682	0.2175514866292769	-0.329575	-0.109524	-0.115341	-0.334873	-0.100981	0.19780304962927683	-0.339187	-0.182685	-0.2527	-0.0654888	0.014442947629276833	0.15708058362927682	-0.235137	-0.376476	-0.0413743	-0.621635	0.00500539	-0.0625657	0.6879213506292767	-0.0544881	0.19733228862927668	-0.0712423	0.0621901	0.12798184962927667	-0.262692	0.2817018076292768	-0.189976	0.2654906576292768
STMN2	-0.876079	3.47903	-0.630501	3.82108	-0.426251	-0.780175	-0.321451	-1.13875	4.20673	5.17915	3.54416	-0.530533	4.69942	4.3019	3.80472	-0.506133	4.25858	3.98997	3.2224	4.22838	3.6656	-0.146641	0.0178566	-0.276351	3.97876	4.09802	5.0661	-0.207815	-0.576358	-0.422761	-0.229079	-0.141097	3.97769	-0.787708	-0.496631	0.334783	-0.334783	-0.40439	3.28881	-0.235723	-0.214972	-0.206567	STMN2						-1.57056	0.314578	0.4608692665370406	0	-1.879	0.11369519525663152	-0.242745	0.0788702	0.072406	0.6245746627973578	0.4958113228935921	1	0.0679616	0.8892030516955717	0.682471	FALSE	FALSE	FALSE	FALSE	FALSE	FALSE	FALSE	FALSE	0.5281532838314015	0.7123835166541447	0.9091779066922047	0.8563358453167812	1	0.5082979165384797	0.9847332658615571	0.9624527679015153	-4.47732	-0.122213	-4.23175	0.2198378107831712	-4.0275	-4.38142	-3.9227	-4.74	0.6054857207831716	1.577909443783171	-0.0570885	-4.13178	1.0981789247831717	0.7006525807831716	0.20347197078317122	-4.10738	0.6573340597831709	0.3887250237831714	-0.378847	0.6271364187831711	0.0643592	-3.74789	-3.58339	-3.8776	0.37751463978317146	0.4967774397831716	1.4648563997831714	-3.80906	-4.1776	-4.02401	-3.83032	-3.74234	0.3764420737831715
STMN4	-1.01093	0.58694	0.2544	0.809872	1.47485	0.951658	0.196517	1.24049	-0.162399	0.880419	0.661987	0.281286	0.932458	0.150811	1.10726	-0.342718	-0.601944	0.163284	1.07021	1.08598	-0.282612	0.686748	-0.382001	-2.70345	0.601058	0.653233	0.399429	0.950432	-0.12352	0.312807	0.220244	0.0167333	-1.2317	-1.92132	-1.70727	0.0334221	-1.13058	0.135006	-0.0334221	-0.544703	1.14936	0.285921	STMN4						0.3480256420384702	0.39736692507842497	0.4616601275372144	0	-0.119973	0.2807436076475066	0.33951558412449184	0.4226453086741463	0.2960940690973425	0.2727585281371252	0.21026492700318372	1	0.7383347934099809	0.2964907530357838	0.13718746146156593	FALSE	FALSE	FALSE	FALSE	FALSE	FALSE	FALSE	FALSE	0.8510066591575565	0.9026097342671222	0.7618042378809387	0.6908775778052071	1	0.9767583114395159	0.8423923382958823	0.8296436067549625	-1.28901	0.3088608645544038	-0.0236792	0.5317924665544038	1.1967693915544038	0.6735785765544039	-0.0815622	0.962411	-0.440478	0.602339	0.38390785355440377	0.00320654	0.6543785365544037	-0.127268	0.8291846755544039	-0.620798	-0.880024	-0.114796	0.79213	0.8078967855544039	-0.560692	0.40866883455440406	-0.66008	-2.98153	0.32297872655440407	0.37515308455440405	0.12134985955440387	0.672353	-0.4016	0.0347275	-0.0578357	-0.261346	-1.50978
STOML2	-3.11273	-6.33666	-6.49738	-6.5332	-5.97041	-0.382235	-0.361462	-0.234454	-1.94516	-2.14491	-1.48207	-1.17652	-4.60827	-5.86198	-1.39426	-1.90962	-0.897275	-5.82217	-1.02281	-0.113813	-5.88187	-0.482909	-0.711057	-0.484604	0.00757518	-0.603335	-1.05359	-2.06175	-0.105746	-1.13693	-0.0204713	-0.681448	-6.1337	-1.79358	-1.00312	-0.777072	-1.3231	0.777072	1.566	0.513952	1.23223	0.555861	STOML2	Q9UJZ1	STOML2	MIM	Protein import, sorting and homeostasis > Protein homeostasis	TRUE	-1.13434	-1.28488	-0.341934	0	0.012085165065484575	-0.415321	-0.633986	0.23932246579957467	0.0807599	0.0844925	0.533753	1	0.9788718124047069	0.5005523909534044	0.17271248744303996	FALSE	FALSE	FALSE	FALSE	FALSE	FALSE	FALSE	FALSE	0.7536672286250378	0.7247500881098692	0.5400710775221329	0.871606	1	0.9967831045348797	0.8988731623373712	0.8398345102230291	-2.21491	-5.43883	-5.59955	-5.63538	-5.07259	0.5155864682402093	0.5363594482402094	0.6633680902402094	-1.04734	-1.24709	-0.584244	-0.278694	-3.71045	-4.96416	-0.496439	-1.0118	0.000546869	-4.92435	-0.12499	0.7840089252402094	-4.98404	0.4149130672402094	0.18676468124020956	0.41321755124020965	0.9053969552402094	0.29448682724020925	-0.155765	-1.16393	0.7920754312402095	-0.239111	0.8773504972402094	0.2163736082402093	-5.23588
STON1	-5.0504	-4.86522	-4.80483	-0.353241	0.858857	-2.9545	-0.495776	-0.612638	-2.16923	0.115862	-0.398842	-4.70486	-4.4291	-0.592318	-4.36961	-4.68046	0.34729	-1.08482	0.476918	0.63902	-4.31607	-2.32096	-4.15647	-4.45068	0.219473	-4.72016	-1.30986	-4.38214	-4.75068	-4.59708	-0.81844	-4.31542	-0.012212	0.792855	-1.67096	-1.5812	1.58213	-0.150443	0.150443	0.759877	-0.688857	1.07854	STON1						-0.142613	-1.48532	0.28585136763041136	0	-0.946718	1.1670139396634662	0.4396778488275983	0.6270481815057436	0.8624049808532928	0.2831998156392824	0.712218	1	0.3445337572064572	0.14193252742449314	0.45259505818546675	FALSE	FALSE	FALSE	FALSE	FALSE	FALSE	FALSE	FALSE	0.9015341956885312	0.9862277475032221	0.7726471559010227	0.9337926113575888	1	0.8389051416574169	0.7921751235806362	0.922037	-4.20732	-4.02213	-3.96174	0.4898426891789468	1.7019403791789467	-2.11142	0.3473080121789468	0.23044555417894677	-1.32614	0.9589456351789469	0.44424193117894695	-3.86177	-3.58601	0.2507653791789467	-3.52652	-3.83737	1.1903733441789468	-0.241734	1.3200012151789466	1.4821037991789467	-3.47299	-1.47788	-3.31338	-3.60759	1.0625570181789468	-3.87707	-0.466773	-3.53906	-3.9076	-3.754	0.024643268178946475	-3.47234	0.8308715241789467
STOX2	-0.944553	-1.14164	-1.79761	-0.284049	-2.19607	-0.997314	-0.426567	-1.60408	-7.03341	-0.770663	-1.98839	-0.783164	-2.60308	-0.587781	-1.28184	-2.44189	-1.02594	-0.626185	-3.20035	0.253149	-7.01207	-0.532231	-1.77458	-2.47936	-2.38264	-1.11899	-1.92154	-0.129359	-3.06042	-2.92636	-1.7718	-0.567377	-0.459804	-0.812074	-0.403852	0.0867991	-0.0867991	-3.15646	0.315215	-0.924226	-1.10316	-0.898072	STOX2						0.3674660065745869	0.214822	-0.418598	0	0.2803191790723527	-0.126159	0.00705936	0.7817901840199389	0.42856161593047337	0.7293043710712824	0.5917176750694004	1	0.6191800865473166	0.7349406893439023	0.9842556359966027	FALSE	FALSE	FALSE	FALSE	FALSE	FALSE	FALSE	FALSE	0.9447573480748184	0.9270726487891715	0.9421921373180971	0.8889001114942096	1	0.9522914806035235	0.954438	0.9979960283534134	0.40449808527860864	0.2074090112786088	-0.448557	1.0650022082786086	-0.847018	0.35173665427860856	0.9224841772786087	-0.255026	-5.68436	0.5783880382786086	-0.639338	0.5658873982786087	-1.25403	0.7612696602786085	0.0672083	-1.09284	0.32311455127860866	0.7228654372786087	-1.8513	1.6022001492786089	-5.66302	0.8168195832786087	-0.425529	-1.1303	-1.03358	0.23006091827860875	-0.57249	1.219691533278609	-1.71137	-1.57731	-0.422746	0.7816737712786087	0.8892466772786087
STPG1	-2.41909	-1.9082	-2.92467	-1.80183	-3.28918	-1.63357	-7.41968	-1.88736	-2.05068	-2.14812	-1.93521	-2.70892	-2.08523	-2.00813	-2.68308	-1.86515	-2.10673	-1.78641	-1.37785	-1.97008	-2.3997	-1.65929	-1.69874	-1.27237	-1.10034	-1.3496	-3.48386	-1.6911	-2.07769	-2.52716	-4.10195	-2.06745	-1.74688	-3.91634	-3.656	0.120695	0.539576	-0.120695	-0.129984	-0.435923	0.0891873	0.23524	STPG1						-0.694452	-0.602976	-0.269987	0	-0.458291	-0.0108721	-0.313855	0.10866156693903647	0.0387818	0.0840675	0.3563100857108058	1	0.12478297391129163	0.9669122829838004	0.17587537203464904	FALSE	FALSE	FALSE	FALSE	FALSE	FALSE	FALSE	FALSE	0.5903533626989582	0.5583940667399547	0.5400710775221329	0.7871013956888302	1	0.6542674848321778	0.9935401198002826	0.8398345102230291	-0.687292	-0.176402	-1.19286	-0.0700247	-1.55738	0.0982336	-5.68788	-0.155559	-0.318876	-0.416318	-0.20341	-0.977122	-0.353431	-0.276328	-0.951275	-0.133348	-0.374926	-0.0546095	0.35395022294997375	-0.238285	-0.667904	0.0725115	0.0330635	0.45942928494997365	0.6314587319499737	0.38219666194997365	-1.75206	0.0407002	-0.345886	-0.795359	-2.37015	-0.335651	-0.0150845
STRA8	-0.981363	-0.844271	-0.288589	-0.724612	-1.04161	-0.432492	-0.723266	-1.07324	-0.949129	-0.795666	-1.01919	-1.10712	-0.576547	-1.24992	0.24443	-1.61142	-1.019	-0.914806	-0.6355	-0.27366	-0.468113	-0.445696	-0.923647	-0.553039	-0.821193	-1.25993	-0.606768	-1.59039	-0.166674	-0.217196	-0.177637	-0.42223	-0.217031	-0.310659	-1.0408	-0.118457	0.293927	0.118457	-0.190446	-0.580582	0.158398	0.476231	STRA8						0.055051899070039316	0.2055399526856572	-0.204062	0	0.35990967785823996	-0.334009	-0.178077	0.25743558075092743	0.7258806168478309	0.45744124755043125	0.30985672519056306	1	0.0651393	0.0957667	0.2749659168181841	FALSE	FALSE	FALSE	FALSE	FALSE	FALSE	FALSE	FALSE	0.7643847466340199	0.9764150271563412	0.8599612657115371	0.7528303602839225	1	0.5011847672424833	0.7811442733005483	0.8777619470155568	-0.229936	-0.092844	0.4628381880960162	0.026814808096016107	-0.290183	0.3189350640960161	0.028160523096016073	-0.32181	-0.197703	-0.044239	-0.267761	-0.355696	0.17487950309601588	-0.498497	0.9958567730960162	-0.85999	-0.267569	-0.163379	0.11592656209601607	0.47776636209601625	0.283314	0.3057309040960161	-0.17222	0.19838800509601606	-0.0697666	-0.508499	0.14465852909601606	-0.838967	0.5847527950960162	0.5342310910960162	0.5737901000960163	0.3291964200960161	0.534396
STRN	-0.639185	-0.396278	-0.999482	-0.62686	-0.623339	-0.307113	-0.738803	-0.906593	-0.761147	-0.254096	-0.845795	-0.741397	-0.223788	-0.643551	-0.295493	-0.673139	-0.227047	-0.195975	-0.804482	-0.354899	-0.711115	-0.82952	-0.629735	-0.332849	-0.653353	0.264822	-0.112116	-0.271238	-0.74546	-0.35819	-0.891825	-0.479207	-0.0144546	-0.694037	-1.04507	-0.0529812	0.0283286	-0.0283286	0.165165	-0.00100358	-0.330121	-0.236856	STRN						-0.20232	-0.0578553	-0.266079	0	-0.0292288	-0.184569	-0.206862	0.5410223794382941	0.21737764879845536	0.7745690306053976	0.23704904915475916	1	0.8684860940280685	0.12751179939833213	0.0809069	FALSE	FALSE	FALSE	FALSE	FALSE	FALSE	FALSE	FALSE	0.8841409077492356	0.8800157658281196	0.9499732422211412	0.7142608210795434	1	0.9824214665565075	0.7911383737421764	0.8268699393022103	-0.237763	0.00514379	-0.598061	-0.225438	-0.221917	0.0943089	-0.337381	-0.505172	-0.359725	0.1473253843627785	-0.444373	-0.339976	0.1776331833627784	-0.242129	0.1059281673627786	-0.271718	0.17437448836277858	0.20544650536277842	-0.403061	0.0465224	-0.309693	-0.428099	-0.228313	0.068573	-0.251931	0.6662437873627787	0.2893057363627786	0.13018408436277865	-0.344039	0.0432316	-0.490404	-0.0777854	0.38696701436277847
STX12	-3.97361	-2.18669	-3.15153	-3.42484	-2.69846	-3.03817	-2.80893	-3.51459	-2.92532	-2.85596	-2.68101	-3.78853	-3.97574	-2.54106	-1.55585	-3.9447	-3.67184	-2.05432	-3.23854	-3.287	-2.82424	-3.46235	-4.59064	-6.88484	-3.68863	-2.92167	-2.91215	-2.14955	-2.27796	-4.54583	-4.03022	-2.45681	-3.92031	-5.19457	-3.17913	-0.0496164	0.186708	0.022468	-0.022468	-1.83523	-2.87861	-2.13699	STX12						0.3543775247913865	0.6756125653872384	0.3394153208405706	0	0.3654041260333195	-0.148638	0.10138315936822255	0.6468777805505335	0.3009012752315853	0.20519653570045712	0.3995884866053455	1	0.3956317939956282	0.6685934322212901	0.7357935363063415	FALSE	FALSE	FALSE	FALSE	FALSE	FALSE	FALSE	FALSE	0.903834	0.9026097342671222	0.7185902105098854	0.8040426750106769	1	0.8588610406009412	0.9430108213807697	0.9639942941038698	-0.671777	1.1151469662887317	0.15030136928873175	-0.123007	0.6033724852887314	0.26366186328873137	0.4929037492887312	-0.212753	0.3765089812887317	0.44586918628873135	0.6208253612887314	-0.486696	-0.673907	0.7607725422887316	1.7459847002887314	-0.642869	-0.370009	1.2475141812887314	0.0632954	0.014831039288731643	0.47758888628873136	-0.160519	-1.2888	-3.58301	-0.386794	0.38016722328873126	0.3896849962887315	1.1522812402887315	1.0238726002887317	-1.24399	-0.728384	0.8450245122887315	-0.618479
STX16	0.737315	-5.48661	-1.12377	-1.36123	-0.798442	-0.215718	0.488582	-0.606802	0.0748112	-5.20176	-5.09145	-5.28067	-0.173268	-2.69001	-0.69622	-5.2295	-0.797253	-4.97213	-1.66753	-4.04513	-5.03182	-1.39186	0.0320716	0.449504	0.516582	0.429573	-0.618581	0.175319	-4.08859	-0.168244	-1.00332	-1.09444	0.471233	-4.00243	-5.54539	0.962135	1.62247	-1.61508	-0.962135	2.16169	1.77794	1.59146	STX16						0.3487840611728236	-0.518077	-0.449781	0	0.2922198791425257	0.0864269	0.0973596	0.7594575878490087	0.5487819219971437	0.5596324579237187	0.6162957067626758	1	0.6203243573849058	0.8679742568444364	0.8270620990335389	FALSE	FALSE	FALSE	FALSE	FALSE	FALSE	FALSE	FALSE	0.9377980489192579	0.9565342880322257	0.89232	0.8966016096952864	1	0.9524742232878497	0.9818269693716902	0.9828396059046258	1.4667410003437713	-4.75718	-0.394344	-0.631801	-0.0690156	0.5137085403437714	1.2180078553437712	0.12262407534377118	0.8042374133437713	-4.47233	-4.36203	-4.55124	0.5561579183437715	-1.96059	0.033206328343771394	-4.50007	-0.0678265	-4.2427	-0.938106	-3.3157	-4.3024	-0.66243	0.7614978853437714	1.1789302223437714	1.2460084443437716	1.1589992913437714	0.11084552434377129	0.9047450263437714	-3.35917	0.5611820893437713	-0.273891	-0.365012	1.2006593393437714
STX17	-0.803426	-0.955304	-0.796038	-2.4443	-1.16512	-0.307281	-0.921084	-0.578587	-0.734431	-1.04622	-1.06597	-0.991685	-2.07303	-0.953533	-0.765471	-0.908445	-1.1622	-1.43863	-0.428322	-0.84211	-1.5571	-0.73641	-0.850058	-2.02088	-1.45123	-0.96579	-1.64062	-2.30299	-1.29251	-1.12542	-0.803394	-1.52579	-0.43763	-0.718914	-1.70377	-0.0744386	-0.0966073	0.282559	0.0744386	-1.28171	-0.681842	-0.272824	STX17	P56962	STX17	MOM	Mitochondrial dynamics and surveillance > Fission | Mitochondrial dynamics and surveillance > Organelle contact sites | Mitochondrial dynamics and surveillance > Autophagy	TRUE	0.15518780650080435	-0.0139003	0.26104109586505814	0	-0.034838	0.22101075245253857	0.20653638729017046	0.7957832131978558	0.49401874596082174	0.9581621852743607	0.25013686273876773	1	0.88921	0.2895210058752004	0.21077496868017717	FALSE	FALSE	FALSE	FALSE	FALSE	FALSE	FALSE	FALSE	0.9499385848543626	0.9393258980242962	0.9941744243431332	0.7231205100569379	1	0.9875401466578727	0.8423923382958823	0.8594479431504886	0.29891497681291046	0.14703666781291028	0.30630264281291053	-1.34196	-0.062784	0.7950594308129106	0.18125666181291047	0.5237536838129105	0.3679098598129106	0.056123958812910324	0.036371	0.11065543781291051	-0.970692	0.1488077718129103	0.33686909481291044	0.19389593281291043	-0.059857	-0.336288	0.6740188198129106	0.26023049981291047	-0.454758	0.3659302898129105	0.2522829808129104	-0.918542	-0.348886	0.1365506428129106	-0.538278	-1.20065	-0.19017	-0.0230828	0.2989461628129105	-0.423445	0.6647104418129104
STX1B	-0.278431	0.924444	0.264115	0.592147	1.67006	0.823784	-0.330589	1.05081	0.446533	0.739054	1.65166	-0.237308	0.931527	1.37925	1.45413	-0.150806	0.391375	0.632653	1.0768	0.745593	0.746416	0.291356	0.487026	-2.29594	-0.00947118	0.725903	0.749737	2.08682	1.08451	0.213972	0.495495	0.219664	-0.0968859	-7.43315	-7.30542	-0.0675858	0.215482	0.0675858	-0.379004	-5.26051	-5.63946	-7.51753	STX1B						0.22600172348357753	0.5680853181767728	0.5943248139147509	0	0.4301598652317294	-0.115876	0.12923214896547366	0.46719786459818413	0.4497327508274035	0.0751866	0.051813507543596524	1	0.2586225552486138	0.7210058454595574	0.6209210459788431	FALSE	FALSE	FALSE	FALSE	FALSE	FALSE	FALSE	FALSE	0.8662220817133007	0.9312484141324323	0.5189501711498407	0.41945003424264726	1	0.7919040135910203	0.9528190608939002	0.9516667077249403	-0.72771	0.4751653704767347	-0.185163	0.1428680084767346	1.2207768724767347	0.37450521147673466	-0.779868	0.6015299844767347	-0.00274579	0.2897757274767347	1.2023799394767347	-0.686586	0.4822487214767347	0.9299679594767347	1.0048561454767346	-0.600085	-0.0579036	0.18337454247673476	0.6275171714767346	0.29631414347673457	0.2971372024767349	-0.157923	0.037747681476734865	-2.74522	-0.45875	0.2766238804767348	0.30045849047673484	1.6375438244767349	0.6352267414767347	-0.235307	0.0462164	-0.229615	-0.546165
STX2	1.3867	0.711742	1.02993	0.799692	1.58211	0.713608	0.415603	-1.17222	-0.530867	0.584297	-1.8524	-1.564	1.61299	-0.166952	0.110055	-2.62706	1.57061	-0.0314206	0.378312	1.16635	1.07717	0.539788	0.941324	0.995039	1.85783	-1.66676	-2.11896	1.3855	0.606496	0.363203	0.859448	0.867259	1.36311	-1.05065	1.26508	0.205799	-0.67676	-0.205799	0.702417	0.343789	1.09037	0.759969	STX2						0.31461608059381435	-0.26157	-1.14363	0	0.2694159273098706	-0.144674	-0.1017	0.19025375668120578	0.3946986363308086	0.6834127328896622	0.147945	1	0.4975241536438274	0.6669964253148521	0.7455796566672779	FALSE	FALSE	FALSE	FALSE	FALSE	FALSE	FALSE	FALSE	0.7137143689864018	0.9192462191060804	0.9289050347323505	0.6229739271887557	1	0.905377	0.9430108213807697	0.9643732283938639	0.7009996901173008	0.026043543117300956	0.3442329951173007	0.11399345311730079	0.896407	0.027909214117300775	-0.270096	-1.85792	-1.21657	-0.101402	-2.5381	-2.2497	0.9272872701173009	-0.852651	-0.575643	-3.31276	0.884913	-0.717119	-0.307387	0.4806500771173007	0.39147422311730085	-0.145911	0.25562521011730077	0.30934061811730085	1.1721346091173008	-2.35246	-2.80465	0.6998049191173008	-0.0792025	-0.322496	0.17374922311730087	0.18156053311730092	0.6774147091173007
STX3	-1.90896	-2.75657	-2.90794	-2.97148	-2.92123	-2.62904	-3.25973	-2.26585	-2.17806	-2.30537	-1.36535	-3.06742	-2.68131	-2.26388	-2.31337	-2.76948	-2.19399	-3.08942	-2.13697	-3.12379	-1.83581	-2.37064	-1.67666	-2.89004	-1.809	-1.70344	-2.3697	-4.07473	-1.68555	-1.461	-2.80737	-2.5909	-1.37404	-3.13774	-2.5006	-0.277314	-0.0387379	0.0540212	0.0387379	-0.239353	-0.3316	0.0107634	STX3						-0.460877	-0.301937	0.27239289464749344	0	0.1738953349741489	-0.151432	-0.15039	0.24309894310353705	0.0864782	0.3246837676325648	0.33978277300505066	1	0.5816101725592493	0.6182336701156628	0.5165600968268722	FALSE	FALSE	FALSE	FALSE	FALSE	FALSE	FALSE	FALSE	0.7556435585431535	0.7396117878011065	0.7947692660836513	0.7725220034030027	1	0.9399900200362518	0.9335534891903157	0.9392389113079324	0.3357798913371369	-0.511826	-0.663199	-0.726732	-0.676489	-0.384301	-1.01499	-0.0211037	0.0666836	-0.0606281	0.8793971473371365	-0.822677	-0.436563	-0.0191361	-0.0686305	-0.524735	0.0507519	-0.844676	0.1077757883371367	-0.879042	0.4089342093371365	-0.1259	0.5680829073371366	-0.645292	0.43574405833713686	0.5413043133371367	-0.124959	-1.82998	0.5591920173371367	0.7837399963371366	-0.56263	-0.346155	0.8707057843371366
STX4	-2.13524	-1.80863	-2.32524	-2.38971	-2.18749	-1.74849	-2.41012	-1.90875	-1.85945	-1.8659	-1.99888	-1.93523	-1.40192	-2.25226	-1.00556	-1.94484	-2.251	-1.9381	-1.95142	-1.97352	-2.71759	-3.37906	-2.2467	-2.22741	-2.00439	-1.26459	-3.03446	-2.13972	-2.01358	-1.75341	-2.20018	-1.70688	-0.915939	-3.86743	-2.82041	-0.320088	0.0158359	-0.0158359	0.0966263	-0.349313	-0.266772	0.0563884	STX4						0.0285094	0.5806210493245991	0.2427490538575049	0	0.43295502233767935	-0.383704	-0.135405	0.13302005741964845	0.8962356073420498	0.059303707616296227	0.3456000077595982	1	0.11406018243275479	0.0591764	0.4815495668623416	FALSE	FALSE	FALSE	FALSE	FALSE	FALSE	FALSE	FALSE	0.634624	0.9890270624501888	0.4695885419412844	0.779654	1	0.6319695791442541	0.7395263485786925	0.9291008462066175	0.014690337480461854	0.34130438448046196	-0.17531	-0.239773	-0.0375558	0.4014425194804619	-0.260187	0.2411799044804617	0.29047993848046166	0.28403580248046173	0.15105154748046168	0.214706	0.748012	-0.102324	1.1443700854804617	0.2050958654804621	-0.101064	0.21183310048046192	0.198511	0.17641759748046215	-0.567653	-1.22912	-0.0967647	-0.0774727	0.14553877348046199	0.8853424324804621	-0.884527	0.010209025480461958	0.13634896448046196	0.3965208524804619	-0.050243	0.443052	1.2339943814804621
STX5	0.659763	0.0637446	0.12405	-0.56385	-0.399028	0.271008	0.594529	-0.54353	-0.461235	-0.912529	0.80546	-0.398862	-0.236826	-3.11503	-0.445669	0.508716	0.594426	0.054067	0.644419	0.266822	-0.0905147	-0.671821	0.39847	-0.185106	-0.341392	0.219571	-0.178874	-0.296412	-0.845904	-0.431795	-0.936479	0.376711	0.198222	0.0191752	0.00496128	-0.49637	0.309606	-0.197306	0.197306	-0.915773	1.06786	-0.325213	STX5						0.0157368	-0.85585	-0.268418	0	-0.392683	0.4793115314220466	0.14703324897788433	0.11629144556268063	0.9362863921447722	0.014353272037392045	0.39241794242768846	1	0.10158836671994424	0.0872676	0.4693688170786592	FALSE	FALSE	FALSE	FALSE	FALSE	FALSE	FALSE	FALSE	0.6042303488579882	0.9951364112659834	0.25313952502309606	0.8010575961169499	1	0.612831	0.7776759546051746	0.9283912201679032	0.5071731433414453	-0.0888456	-0.0285401	-0.71644	-0.551618	0.11841749134144508	0.44193894434144515	-0.69612	-0.613825	-1.06512	0.6528695483414453	-0.551452	-0.389417	-3.26762	-0.59826	0.35612533434144517	0.4418352713414451	-0.0985232	0.49182827834144544	0.11423216934144526	-0.243105	-0.824411	0.2458802193414454	-0.337696	-0.493982	0.0669811	-0.331464	-0.449003	-0.998494	-0.584386	-1.08907	0.22412075434144527	0.045631388341445124
STX6	-2.20442	-0.402563	-0.599505	-1.12565	0.12163	-3.09493	-1.32315	-0.441618	-1.20201	-0.714647	-0.483326	-1.83008	-0.650532	-0.437364	0.14453	-1.97685	-1.04711	-1.52154	-0.812032	-0.0597651	-1.54471	-0.484168	-1.25526	-1.13595	-5.22512	-2.40524	-1.92288	-1.07453	-1.16852	0.175278	-1.44582	-0.686398	-3.21158	-2.51532	-3.29275	-0.138005	0.138005	0.406402	-0.251943	-1.40493	-0.147075	-1.05694	STX6						0.3342812632212928	0.7212956831520012	0.574926	0	0.3237501352592757	-0.0696183	0.17972463443998288	0.5060523194502307	0.4258935298889225	0.10341263590564558	0.14311023750087326	1	0.46337548240256055	0.8357151096327862	0.5406387960988285	FALSE	FALSE	FALSE	FALSE	FALSE	FALSE	FALSE	FALSE	0.8738230707400688	0.9270726487891715	0.567169	0.6134732077295387	1	0.8844607380479916	0.9709047010138275	0.9392389113079324	-0.94891	0.8529422169146231	0.656001	0.12985175691462306	1.377135805914623	-1.83942	-0.0676446	0.8138879689146231	0.0534968	0.5408581579146232	0.7721798869146231	-0.574576	0.604974	0.8181413139146232	1.400035270914623	-0.721347	0.20839992291462306	-0.266037	0.44347312191462307	1.195740474914623	-0.289204	0.7713372439146231	0.000249573	0.11955358491462324	-3.96962	-1.14974	-0.667376	0.18097141991462323	0.0869852	1.4307832239146232	-0.19031	0.569108	-1.95607
STX7	-3.5785	-1.83559	-2.04285	-2.33289	-0.357835	-1.99046	-3.43473	-1.71473	-2.16864	-1.80765	-1.59026	-1.53072	-1.45776	-1.8675	-0.397949	-2.57988	-1.29237	-2.14598	-2.12755	-3.05778	-1.15283	-3.9836	-1.75689	-3.71379	-1.88091	-1.13524	-1.03294	-0.693637	-1.66364	-1.98953	-1.35642	-1.99812	-2.41995	-8.45335	-4.01401	0.0131728	0.215113	-0.0258299	-0.0131728	2.48207	2.56475	2.65981	STX7						0.0249925	0.6857957759488523	0.079257	0	0.3088404416319519	-0.426655	-0.188626	0.5464024186232959	0.9577950663954504	0.11120443727563303	0.8479611380478921	1	0.40817617871028933	0.24053757189039565	0.547831	FALSE	FALSE	FALSE	FALSE	FALSE	FALSE	FALSE	FALSE	0.8849370148084166	0.9965164204088099	0.580829	0.9721665052503482	1	0.8625144927462615	0.8351657187892253	0.9393983933912825	-1.6944	0.0485148	-0.15875	-0.448791	1.5262646246165659	-0.10636	-1.55063	0.1693745596165656	-0.284538	0.0764504	0.2938402536165659	0.35338442161656564	0.42634097461656556	0.0166041	1.4861507796165658	-0.695779	0.5917274546165658	-0.26188	-0.243445	-1.17368	0.7312694346165658	-2.0995	0.12720576561656582	-1.82969	0.00319178	0.7488560916165657	0.8511551766165658	1.1904625566165656	0.22046176261656586	-0.105429	0.5276844386165656	-0.114018	-0.535851
STX8	1.42533	2.75535	2.05986	2.37206	3.43543	2.82302	1.59939	3.03417	2.77931	2.9801	3.29132	1.97355	2.84289	3.10339	3.42129	2.06139	2.24198	2.57615	2.70709	2.74067	2.40801	2.05921	2.26931	-0.441591	1.60209	2.54215	2.34311	3.6394	2.90661	2.13445	2.10393	2.27262	1.84835	-3.01656	-2.95183	0.0567207	-0.0628774	-0.0567207	0.325297	0.668111	1.11623	0.729701	STX8						0.25490220709483463	0.6772910589718156	0.7837223690836551	0	0.37855317531177674	-0.0352922	0.2183846928408499	0.10721447102481568	0.3788460144838448	0.024911714709360204	0.00191976	1	0.2365082922334632	0.897093	0.33802998327508416	FALSE	FALSE	FALSE	FALSE	FALSE	FALSE	FALSE	FALSE	0.585904	0.9192462191060804	0.3366522205077358	0.0767303	1	0.7709036286238086	0.9871554410585812	0.8961341479503452	-0.823813	0.5062016355822228	-0.189283	0.1229100905822233	1.1862862165822228	0.5738717335822231	-0.649761	0.7850211525822227	0.53016	0.7309522905822231	1.042173081582223	-0.275598	0.5937468155822231	0.8542422115822232	1.1721412915822234	-0.18776	-0.00716925	0.3270044895822229	0.4579393325822227	0.49152497558222324	0.15886328358222276	-0.189937	0.020162156582222666	-2.69074	-0.647052	0.29300109358222304	0.09396	1.390257229582223	0.65746	-0.114698	-0.145213	0.0234779	-0.400798
STXBP1	0.298872	-1.47279	-0.321596	-0.992117	-0.138488	-0.388194	-4.7944	-4.61496	0.416555	-1.82336	-5.07546	-0.981147	0.912096	-0.721927	0.368392	0.934924	-0.254008	-0.15313	-1.08667	-0.266136	-0.512497	-1.10622	-1.65713	-1.52092	0.174463	-1.35741	0.146255	-1.28193	-0.130913	-0.745374	0.367841	0.191845	-1.12754	-0.287497	-2.30657	-0.543928	0.280236	0.108748	-0.108748	1.28112	0.7465	0.00914511	STXBP1						-0.254118	0.4504626622648093	-0.893905	0	0.0324604	-0.669877	-0.556881	0.403613	0.5478225540177257	0.3380005489145105	0.22609398051865945	1	0.9349482668035306	0.12086513821092805	0.12618833298182391	FALSE	FALSE	FALSE	FALSE	FALSE	FALSE	FALSE	FALSE	0.8494849709290138	0.9565342880322257	0.7997131046948585	0.7062349063699588	1	0.992137	0.7874363211701891	0.8296436067549625	0.6498525208645535	-1.1218	0.029384989864553242	-0.641136	0.21249248086455347	-0.0372134	-4.44342	-4.26398	0.7675354628645533	-1.47238	-4.72448	-0.630166	1.2630763788645534	-0.370946	0.7193732868645534	1.2859049748645535	0.0969732	0.1978505658645536	-0.735693	0.0848445	-0.161516	-0.755243	-1.30615	-1.16994	0.5254439028645533	-1.00643	0.4972358848645534	-0.930947	0.2200674108645536	-0.394393	0.7188215448645535	0.5428260068645534	-0.77656
STXBP3	-0.6959	0.0574538	0.726807	-0.724053	0.0611249	0.158422	-5.09147	-5.13955	-0.0771177	1.32213	-4.71731	-4.90653	-1.38409	1.6476	0.031557	1.48449	-0.712619	0.986973	-4.75282	0.329011	-1.48776	-0.470229	-1.1243	0.453275	-0.793776	0.733324	-0.244441	-1.07857	-0.466525	-0.51847	-0.821823	-0.234872	0.448038	-0.458369	1.0382	0.894764	0.381747	-0.381747	-1.18448	0.354221	1.3365	-3.89238	STXBP3						-0.27566	0.1139674184108622	-0.265375	0	-0.438768	-0.0801543	-0.187894	0.9395290831425613	0.5908061433302569	0.8765781692295447	0.7331572758888871	1	0.4262098919366891	0.8881804150799615	0.6783501828120007	FALSE	FALSE	FALSE	FALSE	FALSE	FALSE	FALSE	FALSE	0.9834273353841657	0.9705495451022165	0.9741351504203941	0.9425670588400014	1	0.8691244450992606	0.9847332658615571	0.9624527679015153	-0.774667	-0.0213134	0.6480402594249342	-0.802821	-0.0176423	0.079655	-5.17024	-5.21832	-0.155885	1.243359779424934	-4.79608	-4.9853	-1.46286	1.568835193424934	-0.0472102	1.4057225224249341	-0.791387	0.9082056904249342	-4.83159	0.2502441084249342	-1.56652	-0.548996	-1.20307	0.37450826242493407	-0.872543	0.6545564534249341	-0.323208	-1.15734	-0.545292	-0.597237	-0.90059	-0.313639	0.36927033142493415
STXBP4	0.224096	-0.0375911	-0.371897	-0.118542	-0.167646	-0.0499494	0.0694011	-1.18297	-0.510941	0.011341	0.191977	-1.00889	0.214637	-0.388208	0.138284	-0.209561	0.221938	-0.502196	0.00789385	0.051717	0.227886	-0.472998	-0.428795	0.193058	-0.197905	-0.0209917	-0.749602	-0.0364328	-0.0579282	-0.778265	-0.498853	0.260248	-0.181429	-0.149113	-0.354145	0.0712443	0.164309	-0.248274	-0.0712443	0.336321	0.237719	0.349914	STXBP4						0.070133	-0.0592362	-0.156484	0	-0.0529861	0.047266413037736696	0.016738831790159052	0.8757561096843517	0.5897273934476334	0.7813119988323411	0.48440481199433416	1	0.7489932856201926	0.7681082911540282	0.8940096781990151	FALSE	FALSE	FALSE	FALSE	FALSE	FALSE	FALSE	FALSE	0.9699885630010905	0.9698453530752482	0.9499732422211412	0.8499719115199181	1	0.9786527083234687	0.9669225937594411	0.989584	0.3484599702432784	0.0867726	-0.247533	0.00582134	-0.0432822	0.0744143	0.1937648352432784	-1.0586	-0.386577	0.13570469724327852	0.3163410422432783	-0.88453	0.3390009652432785	-0.263844	0.2626479332432783	-0.0851972	0.34630191124327836	-0.377832	0.1322575672432785	0.17608075524327824	0.3522494682432782	-0.348635	-0.304432	0.3174215772432783	-0.073541	0.10337199224327849	-0.625238	0.0879309	0.0664355	-0.653901	-0.374489	0.3846116232432783	-0.0570654
STXBP5L	-4.16951	-4.72436	-4.89364	-4.67073	-4.12964	-4.53242	-4.80046	-4.28814	-3.91996	-5.59246	-4.36376	-4.90807	-4.64867	-5.50082	-4.53899	-4.08023	-4.34072	-4.68002	-3.75437	-4.40763	-4.81247	-4.2963	-5.81514	-4.59512	-5.31012	-3.78759	-5.92463	-3.88544	-4.52755	-4.87489	-4.46204	-4.33618	-5.27843	-4.92224	-4.78314	-0.256834	-0.0195274	0.103107	0.0195274	-3.41247	-4.07219	-4.47052	STXBP5L						-0.0269501	-0.349148	0.0828672	0	0.00844315	0.13811296133646572	0.0690709	0.8281206180161863	0.9170513094739113	0.3592383967995654	0.8149447030890379	1	0.9769268277517874	0.4791326505887096	0.7134145890363415	FALSE	FALSE	FALSE	FALSE	FALSE	FALSE	FALSE	FALSE	0.9568924052465271	0.9912721675141283	0.8109320871574062	0.9640925670863829	1	0.9967831045348797	0.8934199358750916	0.9639942941038698	0.3357480972528377	-0.219102	-0.388386	-0.165475	0.3756161442528374	-0.0271602	-0.295204	0.21712283325283743	0.5852968122528377	-1.0872	0.1414979202528378	-0.402812	-0.143409	-0.995563	-0.0337312	0.42503179725283796	0.16453397025283772	-0.174763	0.7508925732528376	0.0976252	-0.307212	0.20896129125283763	-1.30989	-0.0898589	-0.804861	0.7176662682528377	-1.41938	0.6198213102528378	-0.0222906	-0.369633	0.0432212	0.1690809702528373	-0.773169
SUCLA2	-1.87928	-0.946883	-1.50108	-0.520133	-1.04129	-0.5676	-0.667133	-1.7576	-1.10851	-1.75967	-1.60604	-0.760171	-0.303299	-0.510707	-0.974921	-0.584553	-1.22836	-2.45278	-1.68198	-0.817847	-1.821	-2.10116	-1.01396	-1.32418	-0.647379	-1.12367	-1.07978	-1.74458	-1.08003	-0.765311	-1.50482	-1.86468	-1.46745	-1.07301	-1.56049	-0.114073	0.0772835	-0.0772835	0.122409	-0.958373	-1.53693	-0.877889	SUCLA2	Q9P2R7	SUCLA2	Matrix	Metabolism > Carbohydrate metabolism > TCA cycle | Metabolism > Carbohydrate metabolism > Itaconate metabolism | Metabolism > Nucleotide metabolism > Nucleotide synthesis and processing	TRUE	0.27744333981997626	0.6090723426932784	-0.307645	0	-0.129107	-0.121573	-0.00952322	0.0242395	0.24117399778657136	0.020912019966753737	0.3320454600756364	1	0.6178611602346817	0.5924914323370374	0.9603836296303785	FALSE	FALSE	FALSE	FALSE	FALSE	FALSE	FALSE	FALSE	0.3157533411009238	0.8915117115615824	0.31207168258078655	0.7707818197968466	1	0.9522914806035235	0.9285670687982652	0.9956819186322552	-0.655071	0.27732724958710275	-0.276868	0.7040779275871025	0.18291905358710295	0.6566107755871027	0.5570779025871027	-0.533384	0.1156998775871028	-0.535456	-0.381824	0.46403928958710283	0.9209114605871026	0.7135032655871028	0.24928981458710284	0.6396574125871026	-0.00415367	-1.22857	-0.457769	0.4063636265871028	-0.596785	-0.876949	0.21025170658710274	-0.0999682	0.5768312675871027	0.10053681558710272	0.14443178358710262	-0.520367	0.14418510358710268	0.4588995775871027	-0.280613	-0.640466	-0.243242
SUFU	-7.55512	-3.048	-7.30954	-5.66531	-6.10529	-2.65186	-2.83056	-5.49586	-2.35201	-7.14374	-4.07348	-7.20957	-5.34885	-6.1845	-2.78686	-3.27828	-2.42046	-7.49642	-2.83515	-4.71369	-5.82079	-5.82568	-1.30363	-6.95539	-5.02221	-7.22487	-5.55154	-4.30189	-3.93347	-7.1018	-3.00123	-5.82014	-6.16078	-5.46675	-7.17567	0.224241	0.574853	-5.66468	-0.224241	-3.00787	-2.64608	-2.30064	SUFU						-0.294788	-0.783585	-0.200729	0	-0.8087	0.5387301480088501	0.0498897	0.9329344516631632	0.7625704815867672	0.5938617821823656	0.8716634376841156	1	0.496543	0.4457899181535432	0.9427562909364777	FALSE	FALSE	FALSE	FALSE	FALSE	FALSE	FALSE	FALSE	0.9821123917508339	0.9782562917951915	0.9031718653689335	0.9790270353637351	1	0.9050247408883911	0.8798998053220737	0.9951665659934404	-3.94235	0.564762	-3.69677	-2.05255	-2.49252	0.9609061597665118	0.7821999707665123	-1.8831	1.260751791766512	-3.53097	-0.460716	-3.59681	-1.73608	-2.57173	0.8259066487665123	0.33448344376651173	1.192305895766512	-3.88366	0.7776132507665119	-1.10093	-2.20802	-2.21291	2.309134962766512	-3.34262	-1.40944	-3.61211	-1.93877	-0.689126	-0.320703	-3.48903	0.6115383197665121	-2.20737	-2.54802
SUGP1	-5.72575	-1.17548	-3.66815	-3.13222	-5.03758	-2.33035	-3.64909	-3.05462	-1.83046	-4.84798	-5.51512	-5.22816	-2.07776	-5.16159	-4.71512	-5.31209	-2.63227	-5.29323	-0.94137	-5.09811	-4.95216	-2.54588	-2.09679	-5.96058	-5.2652	-3.79707	-5.10076	-4.89151	-2.15553	-5.57735	-5.28127	-5.29221	-5.5672	-1.58379	-6.74623	2.14874	1.74768	-1.74768	-2.19838	-1.08664	-1.25259	-6.01548	SUGP1						0.29895259124227547	-0.441151	0.033985	0	-0.933548	0.9241854354412072	0.4906337950588087	0.8477106267762953	0.7184215800726377	0.7201893454018748	0.9745854951544634	1	0.42751970744707324	0.2286544581243366	0.4293026404671201	FALSE	FALSE	FALSE	FALSE	FALSE	FALSE	FALSE	FALSE	0.9630291950337123	0.9764150271563412	0.9390607873686454	0.9960125240551366	1	0.8691244450992606	0.8295258188322052	0.9209327395498429	-2.56556	1.9847071270303698	-0.50796	0.027970063030370078	-1.87739	0.8298323720303701	-0.488909	0.10556687403036948	1.3297266160303698	-1.6878	-2.35493	-2.06798	1.08243	-2.0014	-1.55494	-2.1519	0.5279197700303696	-2.13304	2.21882	-1.93793	-1.79197	0.6143026440303699	1.0634	-2.80039	-2.10501	-0.63688	-1.94057	-1.73133	1.00465	-2.41716	-2.12109	-2.13202	-2.40701
SUGT1	-1.48992	-0.868019	-2.43537	-1.94326	-1.135	-1.31454	-0.785094	-1.85763	-2.13949	-2.32859	-0.85454	-2.61232	-2.03001	-2.2955	-1.17355	-1.85884	-1.91639	-3.43154	-1.7119	-1.13014	-0.84524	-2.63417	-2.21024	-2.22593	-1.38221	-2.50462	-1.58777	-0.325542	-1.91057	-2.93003	-2.72576	-0.875777	-0.770031	-1.9562	-2.78241	-0.149513	0.475601	0.149513	-0.1673	-0.88441	-0.888296	-0.586	SUGT1						0.4755587977753075	-0.117752	0.1321375310442208	0	0.5284962065155459	0.0564519	0.21402858245458448	0.425908	0.10256337591625563	0.7692901616083055	0.7368706135146658	1	0.19281457556798806	0.8670986487517259	0.42747933675912764	FALSE	FALSE	FALSE	FALSE	FALSE	FALSE	FALSE	FALSE	0.8510066591575565	0.7834351453350326	0.9499732422211412	0.9435430328809741	1	0.7344802065114384	0.9815363808543103	0.919114	0.3145166989012281	0.93642	-0.630927	-0.138818	0.669443	0.48990051190122796	1.019344062901228	-0.053187	-0.335048	-0.524156	0.949898	-0.807884	-0.225575	-0.491061	0.6308866769012278	-0.0543967	-0.111954	-1.6271	0.0925335	0.6742953909012279	0.959198	-0.82973	-0.405802	-0.421489	0.4222250249012281	-0.700178	0.21667277690122796	1.478896838901228	-0.106134	-1.12559	-0.921323	0.9286617709012279	1.034407045901228
SULF2	-1.90375	-1.05902	-0.0358686	0.2363	-0.400383	0.0363952	-2.36691	-3.16192	-0.758992	-2.76123	-0.341869	-6.02247	-1.32197	-1.12106	0.0156186	-1.1787	-0.290993	-0.136486	-6.15955	-0.511674	-2.25703	-1.78841	-3.02596	-1.34741	-1.32803	-0.185106	-0.501481	-2.46341	-0.0423412	-2.8667	-1.50861	0.110852	0.0627737	-1.89237	-1.4037	0.529993	-0.171136	-2.18066	0.171136	0.547365	0.603816	0.370658	SULF2						0.5072619483768706	-0.0562379	-0.258626	0	0.35621684541661086	0.0680864	0.1763192560881617	0.6549173857052073	0.2149537791965635	0.9232028095681252	0.6618043207665913	1	0.45302808852311627	0.8771626846659193	0.6146266316521414	FALSE	FALSE	FALSE	FALSE	FALSE	FALSE	FALSE	FALSE	0.9049611492302405	0.8800157658281196	0.9879875393428593	0.9202769686066453	1	0.8797119699340545	0.9847332658615571	0.949698	-0.875333	-0.0306018	0.9925524200718558	1.2647214480718558	0.6280384720718558	1.0648162090718558	-1.33849	-2.13349	0.269429	-1.73281	0.6865515630718559	-4.99405	-0.293545	-0.0926355	1.044039596071856	-0.150277	0.7374278420718559	0.8919353670718561	-5.13113	0.516747	-1.2286	-0.759993	-1.99754	-0.318988	-0.29961	0.843315	0.5269398700718557	-1.43499	0.9860798150718559	-1.83828	-0.480185	1.139272671071856	1.091194707071856
SULT1A1	-1.69245	-0.00383865	-0.762487	-1.46884	-1.397	-1.73281	-1.03375	-1.25256	-1.41948	-0.686355	-0.923498	-1.24093	-0.397317	-1.42548	-1.04481	-1.53159	-1.95523	-1.25782	-2.12743	-1.17245	-2.31843	-2.79009	-1.25225	-1.70058	-2.50993	-0.406147	-1.4747	-1.19891	-1.70746	-1.07836	-1.78045	-1.00474	-0.0937963	-2.61693	-2.7981	0.0342263	0.0880143	-0.110498	-0.0342263	-0.0604048	0.13726	0.458607	SULT1A1						0.5339334943187449	0.5926700191542416	0.5222370358489731	0	0.5363169013312387	-0.0294318	0.2485334404247443	0.32902268099358734	0.12580778542734108	0.0962378	0.12215501819759596	1	0.12839875843334517	0.910046	0.2975903975360189	FALSE	FALSE	FALSE	FALSE	FALSE	FALSE	FALSE	FALSE	0.8253905418334435	0.8118238528938101	0.554951	0.5771225590274282	1	0.6601643638648436	0.9878919222597778	0.8866503359862224	-0.127905	1.5607061382635785	0.8020580572635785	0.095706	0.16754175226357845	-0.168264	0.5307975942635784	0.3119829172635785	0.14506559026357843	0.8781899162635786	0.6410469142635785	0.32361555526357844	1.1672277342635784	0.13906253926357864	0.5197339782635785	0.0329581	-0.390684	0.30672972726357844	-0.562889	0.3920899142635784	-0.753881	-1.22555	0.3122990892635785	-0.136034	-0.945387	1.1583976432635785	0.0898477	0.36563108426357865	-0.14292	0.48618210426357844	-0.215905	0.5598023432635786	1.4707484752635787
SULT1C2	-4.78031	-3.7106	-4.20543	-5.92798	-3.47633	-4.29738	-3.6531	-4.20945	-4.23968	-2.83416	-3.46168	-5.47224	-3.40001	-4.02267	-3.81506	-3.69577	-4.72942	-4.1122	-3.65645	-4.87379	-3.64488	-6.08835	-4.64822	-4.51179	-5.5942	-3.25973	-5.32517	-5.75359	-4.09357	-4.68166	-4.11493	-5.8713	-4.52163	-3.19598	-4.80362	-0.0751255	-0.867946	0.262385	0.0751255	-1.59247	-2.54042	-1.84161	SULT1C2						0.17110335194267412	0.2864879665200673	0.7224818187519992	0	-0.390401	0.4773793348036358	0.4328187229147868	0.17683508920523688	0.6282005337596928	0.5074388668012493	0.0880679	1	0.35567879869749475	0.15839573455244987	0.10887012689293712	FALSE	FALSE	FALSE	FALSE	FALSE	FALSE	FALSE	FALSE	0.6962001688776661	0.971338	0.8772781427321407	0.5131585888529849	1	0.8447407482474357	0.8029605845838435	0.8296436067549625	-0.492852	0.5768574408017687	0.082034	-1.64052	0.8111260558017687	-0.00992444	0.6343549498017687	0.0780129	0.0477811	1.4533030378017686	0.8257795038017686	-1.18478	0.8874475558017688	0.26479382180176897	0.4723984008017686	0.5916918338017688	-0.441961	0.17525868680176854	0.6310113958017688	-0.58633	0.6425755998017685	-1.80089	-0.360756	-0.22433	-1.30674	1.0277255028017687	-1.03771	-1.46613	0.19389295180176877	-0.394198	0.17252745780176862	-1.58384	-0.234172
SULT1E1	0.108214	-0.794956	-1.63199	-1.49027	-0.576607	-0.547203	-0.603053	-1.14025	-0.196334	-0.0942258	-1.95288	-2.25026	-0.358835	-1.82182	-0.239845	-1.34716	-1.48934	-0.0819122	-0.644165	0.169173	0.524181	-0.776165	-0.823172	-0.721451	0.0126607	-1.66516	-2.22449	-0.524182	0.0806405	-0.637248	-2.09564	-0.860819	-1.51181	-0.484347	-0.711119	0.49485	0.236286	-0.236286	-0.575504	-0.00275157	-1.10753	-0.997842	SULT1E1						-0.136563	-0.365078	-0.11463	0	-0.213789	0.143866	-0.0110553	0.9372017852654487	0.7026901756644913	0.4783956317760939	0.8069022925944938	1	0.5962409244422109	0.6294417609465279	0.9671674380317492	FALSE	FALSE	FALSE	FALSE	FALSE	FALSE	FALSE	FALSE	0.9829940062169178	0.9749612216490179	0.8664746333105658	0.9609948722586021	1	0.9428764778952226	0.9373898771937629	0.9966438190063052	0.6592885002426172	-0.243881	-1.08092	-0.939191	-0.0255326	0.00387159	-0.0519779	-0.589172	0.3547412202426171	0.4568489622426173	-1.40181	-1.69918	0.19223981124261727	-1.27075	0.3112301802426174	-0.796087	-0.938265	0.4691626272426173	-0.0930905	0.7202478522426173	1.0752558432426171	-0.22509	-0.272097	-0.170376	0.5637354762426174	-1.11409	-1.67341	0.026893	0.6317152552426173	-0.0861731	-1.54457	-0.309745	-0.960732
SULT2A1	-4.59242	-4.80106	-5.80491	-5.73753	-5.27474	-5.62497	-5.45828	-5.72864	-5.2651	-4.97267	-5.30829	-4.99295	-5.55914	-5.20448	-4.69142	-5.37788	-4.94503	-5.94977	-5.48466	-5.2842	-5.28329	-5.19664	-5.45594	-5.09129	-5.03939	-4.65872	-5.02381	-5.60116	-5.40284	-4.83414	-4.93781	-5.4658	-5.80436	-4.94831	-4.53701	-0.140818	0.196896	0.140818	-0.15614	-2.58165	-2.6267	-2.33281	SULT2A1						-0.0592095	0.12204289746497547	-0.0942296	0	-0.0987606	-0.0654998	-0.0689648	0.8868811523259074	0.7538829567254487	0.5178697482144223	0.616069	1	0.5721448089354733	0.7120084698047151	0.6147164015871109	FALSE	FALSE	FALSE	FALSE	FALSE	FALSE	FALSE	FALSE	0.9737530830387455	0.9782091512061921	0.8805900837612908	0.8966016096952864	1	0.934142	0.9528190608939002	0.949698	0.6074453862423462	0.39880185124234596	-0.605039	-0.537663	-0.0748748	-0.4251	-0.258414	-0.528779	-0.0652359	0.2271959932423466	-0.108423	0.20691363724234646	-0.359275	-0.00461289	0.5084479712423468	-0.178017	0.2548403822423462	-0.749901	-0.284795	-0.0843344	-0.0834278	0.00322679	-0.256074	0.10857704124234649	0.16048018424234667	0.5411476772423467	0.17605385824234646	-0.401296	-0.202975	0.3657253412423462	0.262056	-0.265939	-0.604496
SUMF1	-0.653229	-0.497894	-1.79612	-2.15387	0.426837	-6.05275	-0.734695	-2.98441	-0.800294	-5.9944	-2.8841	-6.07331	-1.50648	-5.80458	-0.0738251	-1.93468	-0.65701	-0.0923468	0.455433	-2.25281	-2.50254	-1.36138	-5.46101	-6.07106	-1.06747	-0.848496	-1.30813	0.895126	-3.07388	-1.62385	-0.210998	-1.03908	-1.49133	-1.79508	-6.33804	-0.0664399	-0.310271	0.0664399	0.367385	0.115288	0.773792	1.05978	SUMF1						0.2626080161835622	-0.445803	-1.09398	0	0.5559180677474274	-0.332433	-0.209742	0.5513070099018489	0.644482	0.6105746189605166	0.27030171929122904	1	0.38651214200575645	0.6089621779357046	0.6894318629454246	FALSE	FALSE	FALSE	FALSE	FALSE	FALSE	FALSE	FALSE	0.8873326917859545	0.971338	0.9066872618454906	0.738353	1	0.8545952864989002	0.9313642336046261	0.9624527679015153	0.4843152509143582	0.6396506079143583	-0.658574	-1.01633	1.5643821259143584	-4.91521	0.40284930891435805	-1.84686	0.3372510609143584	-4.85686	-1.74655	-4.93577	-0.368935	-4.66704	1.0637196349143583	-0.797135	0.48053514091435806	1.045197849914358	1.592977348914358	-1.11526	-1.36499	-0.223832	-4.32347	-4.93351	0.0700709	0.2890482719143581	-0.170585	2.0326708349143585	-1.93634	-0.486307	0.9265471989143581	0.0984603	-0.35379
SUMF2	1.80869	2.6423	1.96846	2.27992	2.24013	2.39187	1.53176	2.15911	2.52293	2.45589	2.55684	1.91231	2.62217	3.04603	2.52335	2.25391	2.65179	2.60666	2.80091	2.86667	2.43403	2.0856	2.58287	1.11067	2.18765	2.81695	2.77565	2.84703	2.65167	2.49149	2.39905	2.05119	1.67707	-4.26576	-3.79212	0.0611472	0.33001	-0.0878126	-0.0611472	-0.0604235	0.276105	0.174746	SUMF2						-0.330763	0.0855015	-0.0632812	0	-0.0928745	-0.208811	-0.219128	0.41535393216778893	0.0966442	0.7114463497712404	0.7628180062853808	1	0.6416742330894847	0.2072552424373397	0.12674625318501853	FALSE	FALSE	FALSE	FALSE	FALSE	FALSE	FALSE	FALSE	0.8501940322549679	0.7705305937831911	0.9364962930427111	0.9512459619242856	1	0.9599406811190169	0.8238272837039463	0.8296436067549625	-0.686525	0.14708495370735766	-0.526751	-0.215288	-0.255077	-0.103344	-0.963452	-0.336104	0.027722904707357405	-0.0393211	0.0616337	-0.582903	0.12696118770735723	0.5508235057073573	0.0281365	-0.2413	0.15658336270735754	0.11145413070735713	0.3057035727073574	0.37146450870735725	-0.0611782	-0.409614	0.0876576	-1.38454	-0.307563	0.3217417377073572	0.28043947070735736	0.3518156817073575	0.15646435670735706	-0.00371806	-0.0961646	-0.444024	-0.818138
SUMO1	-1.75779	-1.33522	-1.39011	-1.30353	-1.57635	-1.31862	-1.60209	-1.80835	-1.32492	-1.00023	-1.00396	-1.38555	-2.38417	-1.81243	-1.76166	-1.90333	-1.28666	-1.19763	-1.68017	-1.09877	-1.13434	-1.43485	-1.36987	-1.92108	-1.39915	-1.53458	-1.83552	-2.43737	-1.39833	-0.975169	-1.34899	-1.69947	-1.28073	-1.95016	-1.37033	-0.198709	0.0997087	-0.0997087	0.146624	-0.194996	-0.0562316	0.0350122	SUMO1						-0.00375672	-0.337157	0.20754009530817052	0	-0.00121148	0.2030699978235628	0.13277513499194016	0.25633117463790417	0.9751497419731106	0.0934953	0.23717186202902785	1	0.9943568484084726	0.19763203178134936	0.2676557364105112	FALSE	FALSE	FALSE	FALSE	FALSE	FALSE	FALSE	FALSE	0.7625361120663172	0.9965164204088099	0.5447546108827017	0.7142608210795434	1	0.9991391787929751	0.8210454566493313	0.8735297101376874	-0.301493	0.12108098957928434	0.0661923	0.15276886857928434	-0.120049	0.1376861295792844	-0.145785	-0.352049	0.1313774045792842	0.4560705445792845	0.4523432325792845	0.0707538	-0.927864	-0.356131	-0.305359	-0.447027	0.1696458795792845	0.2586680365792843	-0.223864	0.3575334535792843	0.3219664825792844	0.021451758579284344	0.0864269	-0.464779	0.057155208579284224	-0.0782772	-0.379217	-0.981071	0.057974612579284365	0.48113307957928436	0.10731131857928433	-0.243166	0.17556810057928432
SUOX	-1.97881	-0.412047	-0.794289	-1.35248	-0.485651	-1.3825	-1.22962	-1.3583	-0.83716	-0.723804	-0.719262	-1.10398	-0.536721	-1.36573	-0.456926	-1.04231	-1.34337	-1.02344	-0.540508	-1.43656	-0.498408	-0.872649	-0.934806	-2.02722	-1.24695	-0.738178	-0.234516	-0.265584	-0.892177	-1.49199	-0.921989	-1.38829	-1.63384	-4.40178	-6.63487	-0.0962582	0.145399	0.0918898	-0.0918898	-1.18438	-0.821475	-0.416855	SUOX	P51687	SUOX	IMS	Metabolism > Metals and cofactors > Molybdenum cofactor synthesis and proteins | Metabolism > Sulfur metabolism	TRUE	-0.0763467	0.1080351822085911	0.0374466	0	-0.0956198	-0.0232434	-0.0290777	0.9559699865105598	0.7458857330938891	0.6763627326943331	0.879139	1	0.7024434019051422	0.9089700388689047	0.8628379740871118	FALSE	FALSE	FALSE	FALSE	FALSE	FALSE	FALSE	FALSE	0.9881481212339029	0.9780554977484487	0.9270845596826216	0.9790270353637351	1	0.9721304026358554	0.9878919222597778	0.9876980812861934	-1.05419	0.5125711970743841	0.13032852807438422	-0.427864	0.43896690107438424	-0.457879	-0.304999	-0.433683	0.0874582	0.20081444707438442	0.20535561507438407	-0.179364	0.38789702007438426	-0.441114	0.4676919330743843	-0.117687	-0.418755	-0.0988263	0.3841097060743843	-0.511942	0.42620970107438433	0.051968905074384224	-0.0101885	-1.1026	-0.322332	0.1864402650743842	0.6901019120743841	0.6590344220743842	0.032441451074384065	-0.567372	0.00262914	-0.463677	-0.709225
SUPT20H	-2.64692	-2.74774	-0.583311	-2.33016	-2.34149	-0.34038	-1.57646	-6.75753	-0.576295	-0.413422	-1.47805	-6.29615	-0.419798	-1.68847	-1.50092	-0.498184	-6.17938	-6.69557	-0.789375	-0.729861	-1.26767	-1.38402	-2.01954	-2.96901	0.272756	-2.15923	-1.60233	-2.43753	-1.02652	-3.27789	-1.54128	-0.778166	-3.19276	-7.12024	-1.37481	0.134213	-0.458117	-0.134213	0.387504	0.19568	0.127826	-0.919703	SUPT20H						-0.179177	-0.182393	0.1475720354207368	0	-0.417452	0.26715222898474694	0.0846113	0.9435877100884793	0.7557332586931764	0.8051908959030561	0.8267435695089136	1	0.5116922098953952	0.5661007083682787	0.835604	FALSE	FALSE	FALSE	FALSE	FALSE	FALSE	FALSE	FALSE	0.984148	0.9782091512061921	0.9535593053379496	0.9677941740830206	1	0.909795	0.9154686060900536	0.9847693070040745	-1.3391	-1.43992	0.7245099692363519	-1.02234	-1.03367	0.9674410772363518	-0.268639	-5.4497	0.7315261112363518	0.8943995852363519	-0.170227	-4.98833	0.8880235142363518	-0.380648	-0.193099	0.809638	-4.87156	-5.38775	0.5184466732363517	0.5779606472363518	0.0401487	-0.0762029	-0.711714	-1.66119	1.580577683236352	-0.851407	-0.294505	-1.12971	0.2813047932363518	-1.97007	-0.233458	0.5296548822363519	-1.88494
SURF2	-2.5644	-1.6534	-0.859925	-3.12202	-1.92961	-2.03458	-3.10884	-2.63609	-1.99512	-1.16888	-1.95446	-2.02119	-1.44929	-4.47829	-0.747531	-1.06537	-2.31495	-1.16164	-3.38686	-0.854365	-2.04886	-2.64438	-2.16273	-2.05289	-1.93261	-1.80761	-1.77207	-2.22095	-1.81244	-1.59428	-2.84818	-2.21392	-2.77802	-2.4504	-2.78145	-0.0177174	0.0177174	-0.104153	0.040303	-0.823161	-0.115832	-0.309188	SURF2						-0.193796	0.1109422607919695	-0.0581021	0	-0.38737	0.024046619270995183	-0.0694369	0.842756	0.594717	0.8061016808011533	0.8828395558546152	1	0.2717597041160821	0.9454311323513311	0.8021838166882557	FALSE	FALSE	FALSE	FALSE	FALSE	FALSE	FALSE	FALSE	0.9607564217530923	0.9706796371155929	0.9535593053379496	0.9790270353637351	1	0.8027181689823588	0.9919033738109206	0.9783225967582891	-0.778897	0.1321061901873232	0.9255811831873231	-1.33652	-0.144101	-0.249077	-1.32334	-0.850581	-0.20961	0.6166296181873233	-0.168956	-0.235686	0.33621995218732337	-2.69278	1.0379746491873232	0.7201340111873231	-0.529443	0.6238677271873232	-1.60136	0.9311407271873232	-0.263358	-0.858869	-0.377225	-0.267382	-0.1471	-0.0220989	0.013433450187323177	-0.435446	-0.0269316	0.19123036618732314	-1.06267	-0.428416	-0.992512
SUSD1	-2.90785	-2.71436	-2.13812	-1.68852	-2.17636	-1.98829	-1.91714	-2.25365	-1.64687	-2.87246	-3.5527	-3.70344	-2.53411	-1.27325	-1.55956	-2.37663	-2.60545	-2.88794	-4.62774	-3.25639	-2.32748	-3.8088	-1.65256	-2.3492	-2.89108	-2.34804	-3.5206	-1.51675	-0.864471	-4.22889	-4.03016	-3.81404	-2.6145	-2.90054	-4.57223	-0.359878	0.11009	-0.11009	0.198498	-0.0341473	0.34825	-0.182329	SUSD1						0.5401861667350429	0.7084396784921155	0.29148801939021585	0	0.439238	-0.0983848	0.1768347461332069	0.5875618933355475	0.053581	0.10509871873276216	0.47624994709263835	1	0.40812134079488527	0.8010137670306143	0.5788613885599911	FALSE	FALSE	FALSE	FALSE	FALSE	FALSE	FALSE	FALSE	0.8971010560076194	0.6382714764018176	0.5712350151709276	0.8429746781914971	1	0.8625144927462615	0.9686536368338642	0.9393983933912825	-0.202854	-0.00937107	0.5668732099116525	1.0164767079116523	0.5286365099116522	0.7166992769116527	0.7878504159116523	0.4513411679116526	1.0581238359116523	-0.167463	-0.847704	-0.998444	0.17088353191165226	1.4317477719116525	1.1454316009116523	0.32835833591165237	0.0995404	-0.182945	-1.92274	-0.5514	0.3775136839116525	-1.1038	1.0524290449116525	0.3557929609116524	-0.186087	0.35695443791165243	-0.81561	1.1882417259116524	1.8405219379116522	-1.52389	-1.32516	-1.10905	0.0904922
SUSD2	-1.01618	-0.839055	-1.44156	-1.25391	-0.435535	-0.388729	-1.42964	-0.764704	-0.370676	-0.299875	-0.343933	-1.14884	-0.768301	-1.20368	-0.340939	-0.742078	-1.3731	-0.704326	-0.64265	-0.654003	-1.80404	-1.22884	-0.01622	-2.25836	-1.33281	-0.576413	-0.844415	-0.673966	-0.363628	-1.35302	-0.935041	-0.904261	-2.12634	-7.09726	-5.90533	0.0618725	-0.137475	-0.0518295	0.0518295	-0.0677935	-0.192554	-0.127954	SUSD2						-0.00902338	0.0822966	0.4715035527255957	0	-0.0563434	0.18400008663395157	0.18439335164132778	0.34062719814063885	0.9716671930982497	0.7896384000919915	0.0817029	1	0.8424159100125342	0.350533	0.2924193974132641	FALSE	FALSE	FALSE	FALSE	FALSE	FALSE	FALSE	FALSE	0.8289360154320341	0.9965164204088099	0.9516946843038531	0.49643206064311596	1	0.9824214665565075	0.8521678944530895	0.8866503359862224	-0.111353	0.0657758	-0.536727	-0.349081	0.4692962928993048	0.5161020678993048	-0.524811	0.14012701189930482	0.5341552078993048	0.6049556198993049	0.5608978338993047	-0.244007	0.13653036389930473	-0.298847	0.5638916438993048	0.16275341689930484	-0.468265	0.20050505589930492	0.2621813918993051	0.2508280638993049	-0.899206	-0.324005	0.8886110588993048	-1.35353	-0.427978	0.3284182338993048	0.0604165	0.2308650688993047	0.5412028428993049	-0.448194	-0.0302103	0.00057047	-1.22151
SUSD4	3.10975	4.50831	3.69637	4.03298	4.48167	4.1467	2.93069	3.89666	4.15893	4.28669	4.27419	3.14653	4.11647	4.02687	4.68499	3.55789	3.81949	3.82348	4.00918	4.12912	4.03624	3.76937	3.7623	1.36289	3.34796	3.91619	4.06366	4.62834	4.12109	3.75324	3.81643	3.37085	3.15826	-3.29871	-3.57926	-0.407682	0.138663	0.0951961	-0.0951961	-0.660053	-0.289157	-0.420276	SUSD4						0.19945701429898618	0.33877099831781393	0.40892	0	0.13698033739541976	0.0580753	0.1744656672992604	0.5506311404774349	0.3976387727014984	0.217818	0.057817	1	0.5683563589140963	0.7895440301588877	0.31953425127141083	FALSE	FALSE	FALSE	FALSE	FALSE	FALSE	FALSE	FALSE	0.8871497865014762	0.919458	0.7333028968653621	0.43140384321244624	1	0.9321593422769839	0.9679605617277535	0.8915856807889817	-0.643695	0.754861	-0.0570745	0.27953201277051937	0.7282194647705191	0.3932563737705193	-0.822752	0.1432119997705193	0.4054879007705193	0.5332406737705194	0.5207400907705191	-0.606912	0.3630274527705194	0.27342824977051894	0.9315439117705192	-0.195551	0.0660485	0.0700289	0.2557335147705187	0.3756763047705195	0.28279128077051924	0.0159192	0.00884886	-2.39056	-0.405488	0.16274059377051922	0.3102143257705193	0.8748921977705192	0.36764484877051895	-0.000208026	0.0629826	-0.382601	-0.595187
SUSD5	1.84407	2.42683	2.25447	2.37784	2.63455	2.35369	2.01013	2.87242	2.516	2.63622	2.7571	2.24946	2.34032	2.41485	2.27839	2.11732	2.36627	2.2101	2.42412	2.22431	2.28541	2.2736	2.28054	0.680398	2.18615	3.01169	2.414	2.55956	2.48612	2.304	2.3474	2.30911	2.22646	-7.60325	-9.56799	-0.13949	0.137233	-0.137233	0.138414	-0.156123	0.152511	-0.296591	SUSD5						0.012244822780969777	0.0422203	0.4216223164519333	0	0.0967639	0.099666	0.14019391925669406	0.10196731814665286	0.9452084819360724	0.8452648457130156	0.0441459	1	0.5815901291286405	0.3400883600614637	0.2127008458676184	FALSE	FALSE	FALSE	FALSE	FALSE	FALSE	FALSE	FALSE	0.5767451455701975	0.9951364112659834	0.9625741387658493	0.39371448419558885	1	0.9399900200362518	0.8517104526758279	0.8594479431504886	-0.43587	0.14689087844847964	-0.0254726	0.0979011	0.35461543544847934	0.0737517	-0.269811	0.5924792654484794	0.23606433344847924	0.3562804994484793	0.47715848944847944	-0.0304781	0.060380049448479065	0.1349147284484793	-0.00155157	-0.162616	0.0863297	-0.0698357	0.14418050744847927	-0.0556317	0.00547446	-0.00634213	0.000604614	-1.59954	-0.0937856	0.7317497664484793	0.1340619274484792	0.27961858944847934	0.20618103044847932	0.024061810448479343	0.0674616	0.0291746	-0.0534783
SV2A	4.03496	6.02526	4.86397	5.3089	6.56495	5.47037	4.05256	5.6375	5.78599	5.92456	6.13037	4.54688	5.57209	6.02778	6.32497	4.75447	5.36629	5.28662	5.95991	5.59966	5.83177	5.32547	5.2097	2.38869	4.73641	5.62232	5.76346	6.5	5.73145	4.92147	4.76888	4.36319	4.57981	-2.57422	-0.437765	0.0783404	-0.35804	0.334388	-0.0783404	3.06073	3.53899	3.46028	SV2A						0.10508029312961994	0.41286790235064563	0.5366738842939931	0	0.011369910920764479	0.0917358	0.1899957136210029	0.5522852262001979	0.7619803864149854	0.2143423202862732	0.045865	1	0.9745899975566894	0.7798956497244299	0.449059	FALSE	FALSE	FALSE	FALSE	FALSE	FALSE	FALSE	FALSE	0.8873634103471804	0.9782562917951915	0.7290591633030908	0.4000614398625985	1	0.9967831045348797	0.9670391924964663	0.922037	-1.30948	0.6808240935422842	-0.48046	-0.0355312	1.2205161955422845	0.12593515754228418	-1.29187	0.29306492754228397	0.4415534265422839	0.5801265945422837	0.7859357585422845	-0.797554	0.22765886354228385	0.6833459725422841	0.9805384795422842	-0.589967	0.0218541	-0.0578156	0.6154813025422846	0.25522517754228435	0.4873387675422843	-0.0189606	-0.134733	-2.95574	-0.608025	0.27788309454228427	0.419031	1.1555654165422844	0.3870164535422838	-0.422959	-0.575557	-0.981244	-0.764623
SWAP70	-3.02505	-3.60406	-5.03783	-5.60144	-3.45617	-3.86996	-4.11832	-2.83934	-3.38457	-4.21767	-2.64195	-2.39621	-4.35434	-3.68328	-4.18434	-3.68178	-4.79337	-3.86937	-3.52989	-4.91526	-3.64377	-3.76357	-3.08796	-3.68257	-4.01821	-4.26629	-3.9179	-2.4132	-3.69515	-4.76646	-5.75049	-3.04522	-4.14334	-5.54626	-9.0228	-0.728527	0.0472442	0.0862799	-0.0472442	-0.918434	-0.437241	0.0916511	SWAP70						-0.0349113	0.4240884198324037	0.6980663815219015	0	0.2611155879634665	-0.0522269	0.11765256201131358	0.4326618743546301	0.9020515912536036	0.28107841670277217	0.0252719	1	0.49806371966146656	0.893884	0.687435	FALSE	FALSE	FALSE	FALSE	FALSE	FALSE	FALSE	FALSE	0.8510066591575565	0.9890270624501888	0.7698703207806533	0.3163062261271022	1	0.9059214175466993	0.9859041261887265	0.9624527679015153	0.8268366359674325	0.24782465196743267	-1.18595	-1.74955	0.3957085489674327	-0.0180814	-0.266433	1.012540587967433	0.4673132579674325	-0.365786	1.2099378049674325	1.4556698059674325	-0.502454	0.16860817996743277	-0.332461	0.17010733996743244	-0.941482	-0.0174827	0.32199232696743285	-1.06337	0.20811324896743275	0.088317	0.7639209169674326	0.16931733796743245	-0.166327	-0.414404	-0.0660207	1.4386819959674328	0.15673719596743244	-0.914581	-1.89861	0.8066605349674327	-0.291454
SYAP1	1.35321	-1.46597	-1.29947	-0.115052	2.31935	0.147047	-1.30445	-0.957669	1.27134	1.86008	1.08451	2.11286	-1.14507	-1.15916	2.39144	-1.14743	-1.14576	-1.40653	-1.18868	-1.40363	-1.28657	-1.31078	1.98606	-1.87035	-1.42916	-0.533487	-1.60204	0.550011	-0.856178	1.88311	-1.05115	-1.47538	-1.2946	0.816289	-3.75417	-2.38216	0.765087	-0.765087	2.89527	-2.60547	1.24507	-2.72158	SYAP1						1.1101007316297475	1.8797278095083538	1.6088750298923593	0	0.7043346521246021	0.0193879	0.581711	0.19265323598822587	0.2028487467837489	0.0430945	0.0358142	1	0.4366332629838492	0.9753147930637867	0.31132568547490386	FALSE	FALSE	FALSE	FALSE	FALSE	FALSE	FALSE	FALSE	0.7166758513570465	0.866531	0.4233078360879017	0.36227676417191507	1	0.8749986432270251	0.9936319904152426	0.888631	1.8444473722914885	-0.974736	-0.808238	0.3761810962914882	2.810586899291488	0.6382803702914882	-0.813218	-0.466436	1.7625756452914885	2.3513100612914886	1.5757471452914884	2.6040906232914884	-0.653835	-0.667925	2.882671206291488	-0.656193	-0.654529	-0.915296	-0.697451	-0.912398	-0.795334	-0.819543	2.4772969392914885	-1.37912	-0.937931	-0.042254	-1.1108	1.0412440932914884	-0.364945	2.3743397492914884	-0.55992	-0.984151	-0.803365
SYCE1L	0.414768	0.313699	-1.38759	-0.83222	-1.39949	-1.09723	0.119797	-3.27281	-0.744607	-1.03888	0.293819	-3.58727	-1.12142	0.899878	-3.41376	-0.416366	-2.21934	-0.17182	0.458448	0.540283	-2.33843	0.343602	-1.97497	-0.0375339	-0.959948	-0.18843	-0.841354	-0.319276	0.0941872	-0.722777	-3.84044	-1.03109	-1.26833	-0.263525	-0.497157	-0.164021	0.836841	0.164021	-0.384042	0.598477	1.25006	0.765353	SYCE1L						0.00349783	-0.312752	-0.365414	0	-0.434891	0.26477517114789667	0.0423071	0.8858201233457468	0.9928563858449807	0.6434218395627556	0.5125389425174294	1	0.3432478896061084	0.5811196234075782	0.9062220493536457	FALSE	FALSE	FALSE	FALSE	FALSE	FALSE	FALSE	FALSE	0.9734166961930203	0.9999901473515647	0.9166187863899524	0.8611542022130146	1	0.8389051416574169	0.9223040594761297	0.9904624088710269	0.7785975537623966	0.6775283887623965	-1.02376	-0.46839	-1.03566	-0.733402	0.4836269617623964	-2.90898	-0.380777	-0.67505	0.6576482997623966	-3.22344	-0.75759	1.2637081017623966	-3.04993	-0.0525366	-1.85551	0.19201000176239674	0.8222775267623966	0.9041130357623965	-1.9746	0.7074317307623966	-1.61114	0.32629566176239644	-0.596118	0.17539996176239642	-0.477525	0.0445534	0.4580167627623967	-0.358947	-3.47661	-0.667265	-0.904502
SYCP3	-2.6575	-0.857856	0.661949	-0.0928139	-0.0472127	0.353586	0.156186	-0.198248	-0.279692	-0.238133	-0.860595	-0.847301	-0.901682	-0.405317	-0.170461	-2.14103	-0.040216	0.00809754	-0.399415	-0.610378	-0.470896	-0.968338	-1.94765	-0.0639845	-0.875325	-2.58484	-0.338282	-1.98868	-0.941937	-1.44047	-1.12301	-0.642894	-2.4378	-0.486967	-0.95099	-0.32821	-2.18768	0.32821	0.761927	-1.8149	-0.355822	-0.269083	SYCP3						0.5777358969413792	0.11619175482236906	0.2942475201680756	0	-0.642132	0.7707861691903553	0.6055438464720477	0.0495462	0.0917975	0.7414692219005219	0.37526396086347746	1	0.10281160365883285	0.015670097595830868	0.011923891535225538	FALSE	FALSE	FALSE	FALSE	FALSE	FALSE	FALSE	FALSE	0.4376178365389049	0.7585693919246572	0.9456822759717387	0.7932244596611349	1	0.6151388283925341	0.6343279393020287	0.7381851240703743	-1.9927	-0.193055	1.3267505606236527	0.5719872606236529	0.6175884406236528	1.018386880623653	0.8209871536236529	0.46655324262365283	0.38510930662365284	0.4266678166236529	-0.195794	-0.1825	-0.236881	0.259485	0.4943400376236528	-1.47623	0.6245851646236528	0.6728987136236529	0.2653862896236529	0.054422874623652744	0.1939052746236527	-0.303536	-1.28285	0.6008166646236529	-0.210524	-1.92004	0.32651889462365286	-1.32388	-0.277136	-0.77567	-0.458213	0.0219074	-1.773
SYF2	-3.1843	-2.65334	-2.14269	-2.24722	-2.87206	-3.27484	-2.48034	-1.57733	-1.30249	-2.34202	-2.62076	-3.74286	-3.15629	-0.889165	-1.74337	-3.45068	-2.50588	-1.98686	-2.46362	-2.26631	-2.19855	-2.286	-1.65925	-1.45857	-1.43746	-2.7969	-2.65123	-0.845078	-1.90169	-2.2934	-3.40137	-1.90058	-4.20527	-2.80858	-5.14509	-0.605713	0.586934	0.0346832	-0.0346832	0.255498	-0.281184	0.21274	SYF2						-0.47698	0.19651655799962414	0.2982025517774576	0	0.10634823226619171	-0.288148	-0.21186	0.5850338881459096	0.0969435	0.6581025160961442	0.3572674293850806	1	0.7842228765484098	0.4788598141266249	0.4856302018482451	FALSE	FALSE	FALSE	FALSE	FALSE	FALSE	FALSE	FALSE	0.8966997969550172	0.7708518675185866	0.921426	0.7871013956888302	1	0.9795786040013779	0.8934199358750916	0.9294225672866308	-1.02406	-0.493095	0.017560457713125494	-0.0869756	-0.711817	-1.11459	-0.320096	0.5829164097131256	0.8577598637131255	-0.181772	-0.460508	-1.58261	-0.996041	1.2710825387131255	0.41687737971312544	-1.29043	-0.345631	0.17338922971312556	-0.303373	-0.106061	-0.0383067	-0.125748	0.5009974387131256	0.7016786887131257	0.7227889007131256	-0.636653	-0.490984	1.3151688057131257	0.2585602147131256	-0.133149	-1.24113	0.2596667607131255	-2.04503
SYK	-4.69683	-0.146121	-1.60655	-6.00156	-1.77842	-3.44474	-5.44949	-4.52203	-2.80841	-6.08482	-6.28695	-0.645624	-0.452077	-5.99214	-4.75728	-4.21689	-1.7215	-4.46008	-5.7827	-5.80725	-5.78707	-4.73349	-4.45647	-4.77791	-3.27311	-1.5087	-5.90599	-5.787	-1.83542	-1.77936	-4.00623	-4.09726	0.863762	-6.46971	-4.34877	-0.120339	0.400236	-0.0306683	0.0306683	1.11369	0.487126	0.187206	SYK						1.4694777874485108	2.0265446965599763	-0.707833	0	2.271931616678277	-1.18969	-0.391371	0.31833589063470996	0.14208250729243202	0.0390827	0.5884137933706454	1	0.11408689243203406	0.2560774119920798	0.6952216055930788	FALSE	FALSE	FALSE	FALSE	FALSE	FALSE	FALSE	FALSE	0.8183627817925908	0.8289758487883977	0.4145831805165783	0.8889001114942096	1	0.6319695791442541	0.8376675800016701	0.9624527679015153	-1.17911	3.3715971685798682	1.9111659425798684	-2.48384	1.7392970725798682	0.0729813	-1.93177	-1.00431	0.7093108025798683	-2.5671	-2.76923	2.872094560579868	3.0656414305798685	-2.47442	-1.23956	-0.699168	1.7962190215798683	-0.942358	-2.26498	-2.28953	-2.26935	-1.21578	-0.93875	-1.2602	0.2446082105798683	2.0090210775798685	-2.38827	-2.26928	1.6823009155798685	1.7383563595798686	-0.488508	-0.579544	4.381480515579868
SYMPK	-1.09686	-0.3099	-0.701532	-0.80617	-0.885478	-0.96753	-0.82113	-2.02861	-0.707886	-1.11562	-1.05808	-1.86867	-0.113606	-0.30417	-0.209046	-0.721287	-0.380245	-0.878291	-0.367902	-0.285037	0.0254889	-0.424904	-0.39235	-0.239742	-0.629272	-0.528207	-0.190398	-0.224022	-1.05567	-1.2816	-1.33092	-0.204528	-0.552775	-0.0455902	-0.39098	0.126186	-0.646413	-0.0166579	0.0166579	0.19455	-0.311629	0.178135	SYMPK						-0.380145	-0.0786489	-0.754014	0	-0.300406	-0.2976	-0.414506	0.0332621	0.00738253	0.7030221456815231	0.00128268	1	0.0947474	0.16470696499954016	0.00981456	FALSE	FALSE	FALSE	FALSE	FALSE	FALSE	FALSE	FALSE	0.3702451322140627	0.27579416999147605	0.9341881783207199	0.062209960570105104	1	0.5902156225990471	0.8115221785915842	0.7381851240703743	-0.698123	0.0888338	-0.302798	-0.407436	-0.486744	-0.568796	-0.422396	-1.62988	-0.309152	-0.71689	-0.659342	-1.46993	0.2851277639804911	0.0945638	0.18968766798049091	-0.322553	0.018489186980491037	-0.479557	0.0308316	0.11369692798049102	0.42422291298049114	-0.0261702	0.00638413	0.158992	-0.230538	-0.129473	0.208336	0.174712	-0.656935	-0.882861	-0.932182	0.19420585898049078	-0.154041
SYNE3	-0.635951	-0.253865	-0.608529	-0.130093	0.139658	-0.346576	-0.8471	-0.0882686	-0.0865521	-0.629825	-0.287798	-0.858392	-0.912773	-0.000889932	-0.532362	-0.543611	-0.537609	0.199963	-0.714287	-0.64432	-0.65976	-0.875003	-0.314806	-0.78667	-0.688121	-0.980852	-0.558355	-0.696219	0.302669	-0.535099	-0.414251	-0.876846	-0.888854	-0.147059	0.0535391	-0.815116	0.361107	0.117373	-0.117373	-0.36453	-1.05818	-0.281249	SYNE3						0.2106894326129617	0.0314423	0.3029417129967377	0	0.10427816307620416	0.16933855431550277	0.21007433893829341	0.6025570346623432	0.2145826559954824	0.8866996604201268	0.11074154843838047	1	0.6191924857817402	0.3197916897777607	0.12226161150347901	FALSE	FALSE	FALSE	FALSE	FALSE	FALSE	FALSE	FALSE	0.8994277953805078	0.8800157658281196	0.9787072697301291	0.5503642187715303	1	0.9522914806035235	0.8433676988003815	0.8296436067549625	-0.0762343	0.3058514215936303	-0.0488122	0.42962369859363014	0.6993740075936303	0.2131398675936305	-0.287384	0.47144777259363024	0.4731642485936304	-0.0701085	0.27191811559363027	-0.298676	-0.353057	0.5588263915936303	0.0273543	0.016104887593630268	0.022107447593630477	0.7596791895936302	-0.154571	-0.0846033	-0.100044	-0.315287	0.24491066359363028	-0.226953	-0.128405	-0.421136	0.00136111	-0.136502	0.8623856515936303	0.024617403593630335	0.14546520359363038	-0.317129	-0.329138
SYNGAP1	-1.41513	-0.301189	-2.74731	-1.02825	-0.934947	0.628593	-0.543227	-3.02871	-2.19509	0.0381102	-3.02151	-0.954383	-1.30362	-0.826517	-0.211237	-6.32948	-1.65622	-1.07211	-3.22694	-0.214371	-6.1318	-0.799959	-2.30892	-2.91896	-2.16836	-0.670407	0.111515	0.587789	-6.18857	-1.60926	-0.126017	0.184093	-2.29617	-0.261112	-0.890487	-0.648441	0.877136	0.0455548	-0.0455548	0.871277	1.74209	-0.53361	SYNGAP1						0.7629677321530566	0.6065723096060173	-0.0492655	0	0.8254454303871871	-0.224488	0.1326447147230264	0.49711739633631835	0.1584126787465152	0.2901309735527571	0.9519771215413126	1	0.1902433004202433	0.6419657385675468	0.7576156082400511	FALSE	FALSE	FALSE	FALSE	FALSE	FALSE	FALSE	FALSE	0.8734336124202955	0.8427988941734287	0.7747363254025723	0.9912471081948341	1	0.7325691593474447	0.9396522668040376	0.9699193928729573	-0.0405178	1.0734258841985778	-1.3727	0.34636652119857797	0.43966711319857793	2.0032076861985777	0.8313879361985779	-1.6541	-0.820479	1.4127247511985779	-1.64689	0.420231	0.0709928	0.5480972821985779	1.163377407198578	-4.95487	-0.28161	0.30250527919857784	-1.85233	1.1602435351985778	-4.75719	0.574656	-0.934302	-1.54435	-0.793745	0.704208	1.486129102198578	1.962403606198578	-4.81396	-0.234646	1.248597392198578	1.558707811198578	-0.921557
SYNM	-4.29484	-2.61949	-4.12006	-2.67207	-2.53781	-3.20928	-2.13744	-3.04391	-2.33902	-3.50456	-2.36451	-2.99851	-1.03129	-3.0584	-1.70952	-2.30991	-2.55949	-3.0873	-2.57732	-2.40933	-1.76984	-2.75767	-1.42	-1.59633	-3.18121	-2.15007	-1.80728	-2.15605	-1.53895	-2.61277	-1.94466	-2.57924	-1.71746	-2.88021	-2.31076	0.0614823	-0.120269	0.0469196	-0.0469196	2.0735	2.25446	1.79311	SYNM						-0.703209	0.25691234873080443	-0.534065	0	0.16418356801232803	-0.841377	-0.734717	0.10557027818515272	0.0381114	0.5185632550483865	0.1651079805948643	1	0.5293434079542488	0.011171058980872091	0.00759191	FALSE	FALSE	FALSE	FALSE	FALSE	FALSE	FALSE	FALSE	0.5804228250017708	0.5583940667399547	0.8813628289808622	0.644026	1	0.9178416276053339	0.6238118400195473	0.7018496024720964	-2.0948	-0.419447	-1.92002	-0.472025	-0.337773	-1.00924	0.0625998	-0.843864	-0.138981	-1.30452	-0.164467	-0.798466	1.1687561548711767	-0.85836	0.49052633787117683	-0.109868	-0.359445	-0.887263	-0.377282	-0.20929	0.43020191387117684	-0.557627	0.7800457468711768	0.6037162688711766	-0.98117	0.0499725	0.3927654028711768	0.043989266871176796	0.6610900288711767	-0.412733	0.2553787428711768	-0.379197	0.4825792178711767
SYT1	5.45069	6.59552	5.94059	6.12178	6.63294	6.16897	5.21038	6.29675	6.32433	6.20203	6.59955	5.25204	6.18348	6.38206	6.57679	5.7479	6.10262	5.9635	6.54415	6.15089	6.38292	6.07328	5.96855	3.92183	5.85116	6.39709	6.50551	6.57247	6.15669	5.68382	5.67373	5.41668	5.28268	-2.55427	-2.59164	-0.168536	0.0727673	0.0720769	-0.0720769	-0.529488	-0.204705	-0.164468	SYT1						0.020686256535250313	0.10017724722447936	0.2854586845847896	0	-0.209247	0.20009025947587938	0.15735070507964646	0.5347493733208213	0.9268762289763457	0.7056015601698366	0.20307354836415245	1	0.3988329995101285	0.3224100141071361	0.3343392111598299	FALSE	FALSE	FALSE	FALSE	FALSE	FALSE	FALSE	FALSE	0.8829053482913987	0.9938976540313277	0.9350640826646871	0.6809231572309112	1	0.859864	0.8433676988003815	0.8945562901929371	-0.627308	0.5175259709328554	-0.13741	0.0437829	0.5549413449328544	0.0909727	-0.867615	0.21875170693285503	0.2463322709328551	0.12402971693285485	0.5215556919328546	-0.825954	0.10548633593285531	0.3040660189328554	0.4987977689328553	-0.3301	0.0246228	-0.114499	0.4661553599328551	0.0728978	0.3049252689328549	-0.00471664	-0.109443	-2.15616	-0.22684	0.3190945349328547	0.4275102339328544	0.4944739159328544	0.0786961	-0.39418	-0.404261	-0.66132	-0.795313
SYTL1	-5.27511	-5.58238	-0.29175	-5.57984	-5.3567	-5.02302	-1.85785	-5.68528	-1.80173	-5.6631	-5.86523	-1.76447	-1.57785	-1.57042	-5.33556	-5.38013	-5.10714	-1.92288	-5.36098	-5.38553	-5.36535	-1.72681	-1.33431	-5.3562	-1.11443	-5.08698	-5.48427	-0.721426	-5.4137	-5.52757	-0.0820083	-1.09058	-5.44244	-6.048	-5.51202	0.319716	-0.154939	0.125445	-0.125445	-1.48696	-5.33908	0.993067	SYTL1						0.3578896948173767	0.8702758324758195	-0.659445	0	1.36144	-1.11995	-0.594068	0.4292834260862691	0.7244701725546009	0.26001493903055756	0.6047170017299606	1	0.11976093008396758	0.18519458431870303	0.43974898763175296	FALSE	FALSE	FALSE	FALSE	FALSE	FALSE	FALSE	FALSE	0.8510066591575565	0.9764150271563412	0.7567945233412988	0.8930061839886861	1	0.6447387237027868	0.8206414648270358	0.922037	-2.39149	-2.69876	2.5918731486304893	-2.69622	-2.47308	-2.1394	1.0257740786304894	-2.80165	1.0818957136304894	-2.77948	-2.98161	1.1191485896304896	1.3057760456304894	1.3132054536304898	-2.45194	-2.49651	-2.22351	0.9607413786304894	-2.47736	-2.50191	-2.48173	1.1568097426304897	1.5493126026304895	-2.47257	1.7691962156304895	-2.20336	-2.60065	2.1621970876304895	-2.53008	-2.64395	2.8016147906304893	1.7930411836304896	-2.55882
SYTL2	-5.36805	-7.33829	-6.91802	-5.85462	-5.99713	-6.40969	-6.04672	-6.89686	-5.66147	-6.00397	-5.77984	-7.56478	-6.00445	-6.55373	-6.67643	-6.721	-5.44801	-6.60664	-5.70185	-5.15655	-6.79933	-5.24325	-6.28816	-6.02464	-5.28537	-7.72741	-8.1247	-4.12872	-5.23101	-6.73916	-6.75545	-5.74339	-5.34037	-6.8653	-6.15245	0.263653	-0.259226	0.259226	-0.893024	-3.6529	-4.18011	-3.44968	SYTL2						-0.150293	-0.597461	-0.0122216	0	0.6376262574105734	-0.358963	-0.222767	0.2415669848531968	0.6827326350174303	0.2648149536354559	0.9776406757236973	1	0.17443891977170925	0.4107645553782606	0.5248860336159051	FALSE	FALSE	FALSE	FALSE	FALSE	FALSE	FALSE	FALSE	0.7550010711867463	0.9749612216490179	0.7574906941273283	0.9960125240551366	1	0.7198747929382574	0.8729550331825946	0.9392389113079324	0.632899	-1.33734	-0.917068	0.1463300045921719	0.0038199	-0.408739	-0.0457621	-0.89591	0.33948310059217157	-0.00301766	0.22111743259217162	-1.56382	-0.00349313	-0.552782	-0.675478	-0.720048	0.5529472075921716	-0.605686	0.29910133259217186	0.8444066505921715	-0.798375	0.7576988755921717	-0.287204	-0.0236883	0.7155819145921721	-1.72646	-2.12375	1.8722304235921723	0.7699459805921718	-0.738203	-0.7545	0.2575578745921715	0.660587
SYTL3	-1.45674	-1.58841	-3.03898	-1.07282	-3.15665	-2.86672	-1.09766	-2.0618	-2.79931	-7.19511	-0.433685	-3.67597	-6.98518	-2.84354	-1.7964	-1.5361	-1.01239	-0.819868	-1.81613	-1.9577	-0.550226	-0.877045	-1.80566	-1.07602	-6.65853	-0.691275	-1.72843	-6.93822	-2.84733	-2.34581	-2.2046	-1.96461	-7.21215	-1.61122	-1.49912	0.508064	0.225521	-2.28769	-0.225521	-0.556737	-0.836852	-1.05433	SYTL3						-0.497993	-1.66014	-0.521346	0	-1.56287	1.0945547392948927	0.0178614	0.0386839	0.18767345319304768	0.0175011	0.35996063499853836	1	0.00602315	0.0580312	0.9641897383403892	FALSE	FALSE	FALSE	FALSE	FALSE	FALSE	FALSE	FALSE	0.3942422284308782	0.8610092755009935	0.2813199272462611	0.7871013956888302	1	0.1574858163548303	0.7395263485786925	0.9966438190063052	-0.154872	-0.286543	-1.73711	0.22904476199688656	-1.85479	-1.56486	0.20420512699688664	-0.759938	-1.49744	-5.89324	0.8681796389968868	-2.37411	-5.68331	-1.54168	-0.494539	-0.234234	0.2894713619968865	0.48199624099688665	-0.514264	-0.655837	0.7516380299968867	0.4248196229968868	-0.503793	0.22584624799688666	-5.35667	0.6105894349968867	-0.426568	-5.63635	-1.54547	-1.04395	-0.902731	-0.662746	-5.91028
SYTL4	0.831938	1.51526	-0.0837817	-0.899363	1.79808	0.0408084	-3.41069	0.25802	0.387496	1.07577	1.3002	0.924156	1.14101	1.31957	0.285199	-1.25367	-0.667039	0.657157	1.09739	-0.50987	0.694657	-0.0950873	1.33926	0.723847	-1.95044	1.6822	1.61365	0.531235	0.0375826	1.0988	-0.57243	-0.774268	2.27159	0.277734	1.19488	-0.440044	0.652752	-0.490398	0.440044	1.17093	-0.169294	0.0790669	SYTL4						-0.0278469	0.3241604961606353	0.18008359659051207	0	0.19191412734323868	-0.195001	-0.0659013	0.9650398372008913	0.9551096495520257	0.47662086571453866	0.7080132676713403	1	0.7216008051319606	0.6409090700762593	0.8505239650193316	FALSE	FALSE	FALSE	FALSE	FALSE	FALSE	FALSE	FALSE	0.9922575043867577	0.9965164204088099	0.865292	0.9332511696167728	1	0.973618	0.9396522668040376	0.9872197951521955	0.18940660805645457	0.8727238470564546	-0.726313	-1.54189	1.1555461360564543	-0.601723	-4.05322	-0.384511	-0.255035	0.43323489205645477	0.6576719760564547	0.28162519805645436	0.49847893305645447	0.6770340010564546	-0.357332	-1.8962	-1.30957	0.0146262	0.4548632240564545	-1.1524	0.052126	-0.737619	0.6967252940564544	0.0813154	-2.59297	1.0396708510564547	0.9711208830564545	-0.111296	-0.604949	0.4562645790564544	-1.21496	-1.4168	1.6290567690564541
TAB2	-2.91318	-2.25936	-0.95442	-0.490672	-3.28544	-1.10325	-1.13883	-0.139602	-6.26018	-1.78187	-1.25652	-0.664377	0.623595	-2.47657	0.669227	-2.07264	-0.995488	-1.32984	-0.648176	-1.62523	-0.0471434	-1.93544	-0.975455	-3.85852	-6.14034	0.247227	-1.36861	-0.194569	-0.00573305	-1.45196	-0.99846	-1.46596	-0.278798	-0.56264	-4.38853	-0.509474	-0.155671	0.155671	0.545582	0.115672	-0.202705	-0.877	TAB2						-0.30659	1.105736478284076	-0.168005	0	0.5136692016733466	-1.0349	-0.661842	0.0923691	0.5556864961410366	0.0578947	0.8066265526722228	1	0.24389430031712225	0.0275292	0.13077106937662206	FALSE	FALSE	FALSE	FALSE	FALSE	FALSE	FALSE	FALSE	0.5617847249264439	0.9572166920925711	0.4674082700975562	0.9609948722586021	1	0.7774966483881196	0.6977551795959439	0.8296436067549625	-1.78621	-1.13239	0.1725490074182262	0.6362966884182262	-2.15847	0.023716758418225986	-0.0118611	0.9873665344182261	-5.13321	-0.654897	-0.129553	0.46259197641822614	1.7505641204182263	-1.3496	1.796195287418226	-0.945672	0.13148090841822613	-0.202874	0.47879254241822605	-0.498266	1.0798252644182262	-0.808468	0.1515134044182265	-2.73155	-5.01337	1.3741955434182263	-0.241643	0.9323994774182263	1.1212355804182264	-0.324988	0.12850813441822626	-0.338989	0.8481710814182263
TACC2	0.284807	-1.47313	0.0626211	-0.181078	-0.0250527	-0.048062	-0.18155	-1.11368	-0.26149	-0.506537	-0.118543	-0.436576	-0.394095	-0.461159	-0.588874	-0.00783866	0.154125	0.316012	0.233703	-0.393088	-0.27221	-0.446443	-1.02503	0.518596	-0.689667	-0.741654	-0.0855093	0.0976133	-0.421255	-0.662236	-0.382141	0.623685	0.117479	-1.10866	0.0826656	-0.124967	-0.0427058	0.0427058	0.276846	-0.269641	0.197184	0.553139	TACC2						-0.00968008	-0.334414	-0.319396	0	0.0953645	-0.0532367	-0.0871264	0.4842165615859052	0.9642208141781585	0.22501903379805782	0.2696743634244188	1	0.6871653840732004	0.7875407885402361	0.6032100860078267	FALSE	FALSE	FALSE	FALSE	FALSE	FALSE	FALSE	FALSE	0.870157	0.9965164204088099	0.7368296012590265	0.738353	1	0.9710309699052583	0.967866	0.9472787473820511	0.4187668055900203	-1.33917	0.1965804675900202	-0.0471184	0.10890672559002024	0.0858975	-0.0475905	-0.979716	-0.12753	-0.372578	0.015416722590020403	-0.302616	-0.260135	-0.3272	-0.454914	0.1261207575900203	0.28808442459002015	0.44997148059002023	0.3676622835900203	-0.259128	-0.138251	-0.312484	-0.891068	0.6525552645900203	-0.555707	-0.607694	0.048450107590020164	0.23157267359002015	-0.287296	-0.528277	-0.248181	0.7576444475900203	0.25143870159002013
TACC3	-1.85978	-1.84603	-1.75034	-1.30187	-1.9442	-1.42962	-1.42186	-2.79132	-3.64397	-1.58468	-1.7213	-1.96486	-2.01915	-2.40524	-0.977888	-1.34424	-1.85083	-2.08437	-2.43295	-2.13026	-1.5611	-2.03747	-1.97366	-3.20423	-1.23322	-1.96672	-2.20003	-2.02554	-2.14462	-2.54537	-2.86596	-1.3744	-1.51962	-1.6775	-2.6231	0.0547738	-0.0547738	0.276071	-0.260943	-0.588279	-0.936816	-0.594171	TACC3						0.29228758186449977	0.18506857468553572	-0.292916	0	-0.0631079	0.0644692	0.0868707	0.4175336020013074	0.1305143415396813	0.5476516977487853	0.39640250111773156	1	0.8065137013250414	0.7892935333598098	0.6471155794599316	FALSE	FALSE	FALSE	FALSE	FALSE	FALSE	FALSE	FALSE	0.8501940322549679	0.822577	0.8912055189249256	0.8028554757910208	1	0.9824214665565075	0.9679605617277535	0.954421	0.0630121	0.076761	0.17245543830535437	0.6209221903053539	-0.0214065	0.4931738273053542	0.5009332703053541	-0.868522	-1.72118	0.33811456930535405	0.201496	-0.0420637	-0.0963535	-0.482448	0.9449058953053541	0.5785517793053542	0.0719623	-0.161579	-0.51016	-0.207471	0.361697	-0.114673	-0.050868	-1.28144	0.6895759663053539	-0.0439276	-0.277232	-0.10275	-0.221825	-0.622578	-0.943171	0.5483929303053543	0.4031689523053541
TACSTD2	-2.85954	-2.62821	-1.86607	-3.10507	-1.78804	-2.49738	-3.30645	-3.1974	-2.11725	-2.9033	-2.63997	-2.50304	-3.04604	-2.25125	-2.95101	-1.10791	-2.51201	-2.72451	-2.1923	-2.17912	-2.59668	-2.7882	-1.95417	-2.81796	-2.27869	-2.99499	-2.1392	-2.10829	-1.96999	-2.70221	-2.19909	-2.16446	-2.52411	-5.86564	-6.25674	-0.149871	0.1006	0.202091	-0.1006	-0.11025	0.00128316	-0.0771724	TACSTD2						-0.212647	-0.387209	-0.394564	0	0.00712121	-0.13823	-0.215103	0.5879066699688904	0.49062242025919534	0.3206991911476198	0.3203492405865128	1	0.9792355164085162	0.49410348301699714	0.2950119703697494	FALSE	FALSE	FALSE	FALSE	FALSE	FALSE	FALSE	FALSE	0.8971010560076194	0.9385115787656222	0.7936467595260069	0.7626169536923767	1	0.9967831045348797	0.8970255160257133	0.8866503359862224	-0.595745	-0.364418	0.39772938171737954	-0.841274	0.4757548257173796	-0.233585	-1.04265	-0.933603	0.14654677971737962	-0.639504	-0.376178	-0.239248	-0.782246	0.012541863717379791	-0.687216	1.1558834827173796	-0.248215	-0.460718	0.0714974	0.0846798	-0.332889	-0.524403	0.3096307667173795	-0.554159	-0.0148965	-0.731191	0.1245941627173798	0.15550376171737942	0.29380731771737956	-0.438412	0.0647111	0.0993374	-0.260317
TADA3	-2.16756	-1.84611	-2.84692	-2.23299	-3.06435	-2.35713	-2.67587	-1.75946	-4.50109	-2.19668	-1.65436	-1.87642	-1.37584	-1.6034	-3.06382	-3.33886	-2.39601	-2.24961	-1.75956	-3.44681	-4.30086	-1.23162	-6.44549	-2.60884	-6.6139	-2.0583	-3.44946	-3.91829	-2.67416	-1.22561	-4.30805	-6.64091	-1.87151	-1.8021	-4.18804	-0.187107	-0.000145124	0.350536	0.000145124	-0.507237	-0.601288	-1.3869	TADA3						0.27141780290970896	0.8200935631975395	0.48215428018879053	0	0.0663437	-0.0645832	0.14748983979927782	0.4865149911510527	0.5235303010745543	0.11002643584499232	0.39887717908817866	1	0.9150053817311059	0.8607754486030603	0.6643346477212286	FALSE	FALSE	FALSE	FALSE	FALSE	FALSE	FALSE	FALSE	0.8716192057824927	0.9468760322109823	0.5793329061877899	0.8039462813565494	1	0.9905467503003726	0.9793210930801434	0.9607736438822455	0.5066867314100001	0.8281390744100003	-0.172674	0.4412576174100005	-0.390105	0.31712050841000006	-0.00162087	0.9147831054100004	-1.82684	0.47756307541000037	1.0198834744100005	0.7978244914100003	1.2984114854100006	1.0708506974100003	-0.389577	-0.664616	0.2782423124100004	0.42463438641000034	0.9146904734100005	-0.772567	-1.62661	1.4426276984100006	-3.77124	0.0654076	-3.93965	0.6159431944100006	-0.775213	-1.24404	8.602441000062103e-05	1.4486356774100002	-1.6338	-3.96666	0.8027402694100004
TAF11	0.0918555	0.440774	-0.568444	0.291845	0.471755	0.67341	-0.319372	0.109887	-0.113335	-0.0726624	0.754031	0.588001	0.868804	0.36378	-0.437498	0.102895	-0.363401	-1.34193	0.365195	0.334744	-0.116378	-0.147197	-0.168395	0.0915533	0.533093	0.194413	-0.953268	0.45768	-0.404992	-1.03759	-0.625044	0.54026	-0.698705	-0.24723	-0.954296	0.0700228	-0.0700228	0.407621	-0.329228	0.256776	0.558979	0.0315197	TAF11						0.24995397129499458	0.45931150249000474	0.25298178490050777	0	-0.131062	0.11637549623195115	0.18827497229111767	0.2826611534275129	0.23842832875412354	0.0892801	0.3296273054418669	1	0.6317627070095048	0.612063	0.3003915119158025	FALSE	FALSE	FALSE	FALSE	FALSE	FALSE	FALSE	FALSE	0.7882009165391428	0.8915117115615824	0.542801	0.7707818197968466	1	0.9556488511488805	0.9313642336046261	0.8866503359862224	0.13041028598387408	0.479329	-0.52989	0.33040004098387377	0.5103093549838739	0.711965	-0.280817	0.14844153098387416	-0.0747801	-0.0341076	0.792586	0.626556	0.907359	0.4023345799838741	-0.398944	0.1414493709838739	-0.324846	-1.30337	0.40374945698387393	0.37329856498387404	-0.0778237	-0.108642	-0.129841	0.13010806298387403	0.5716480929838739	0.23296746698387388	-0.914713	0.496235	-0.366437	-0.999036	-0.58649	0.5788143199838741	-0.66015
TAF5L	0.487627	0.497854	0.288119	0.353562	0.587139	0.806314	0.638261	0.440335	0.72806	0.374678	0.298985	0.612627	0.731744	0.675974	0.227529	0.448515	0.705523	0.541692	0.539834	0.667238	0.373692	0.569488	0.68989	0.946825	0.799961	0.651818	0.479705	0.801435	0.493165	0.404755	1.065	0.674201	0.440785	0.187835	0.359617	0.0760182	-0.0760182	-0.20781	0.148518	-0.0696731	0.507615	0.289796	TAF5L						-0.0942007	-0.0511751	-0.156122	0	0.0398679	-0.120548	-0.118293	0.5271861955075562	0.25955978488066406	0.6230015221625612	0.14551245982585842	1	0.6986913056738074	0.20879821563480058	0.10987719369328681	FALSE	FALSE	FALSE	FALSE	FALSE	FALSE	FALSE	FALSE	0.8787872669087491	0.8915117115615824	0.9091358790277786	0.6170364416659352	1	0.9721304026358554	0.8254671814615988	0.8296436067549625	-0.138422	-0.128195	-0.33793	-0.272487	-0.0389096	0.1802646920176329	0.012212201017633154	-0.185714	0.10201089001763286	-0.25137	-0.327064	-0.0134215	0.10569468901763303	0.0499251	-0.39852	-0.177534	0.0794741	-0.0843573	-0.0862153	0.0411893	-0.252357	-0.0565612	0.0638414	0.3207763460176329	0.17391176301763317	0.025768776017632968	-0.146344	0.17538571701763297	-0.132884	-0.221294	0.43895495101763304	0.048151938017632914	-0.185264
TAFA1	4.01814	6.32078	5.14883	5.71068	6.13023	5.19862	4.21631	5.44339	5.31255	5.72405	5.86491	4.30413	5.40929	5.75784	6.0118	4.46199	5.52693	4.70752	5.52615	5.57035	5.36492	5.01502	4.60427	1.24025	4.89287	5.05177	5.4448	6.28703	5.71553	4.81532	5.13582	4.3184	4.24652	-6.84386	-3.35369	-0.032796	0.189874	-0.349285	0.032796	-0.534632	-0.186583	0.0125642	TAFA1						0.42665109074904145	0.4598889423173474	0.563761	0	0.23942680012344125	0.14633759459149367	0.31776154094093795	0.5071274430612024	0.20384032758905055	0.16836323251167212	0.044961520403401345	1	0.49075703466950404	0.6204590301217607	0.18170100562988425	FALSE	FALSE	FALSE	FALSE	FALSE	FALSE	FALSE	FALSE	0.8738230707400688	0.866531	0.6793581360719296	0.3976298335391131	1	0.8999973708051136	0.9348104253869938	0.8475571102347443	-1.02092	1.2817190356520185	0.10976700965201801	0.6716154796520182	1.0911686456520182	0.1595584316520183	-0.822753	0.40433058265201843	0.2734890266520184	0.684987	0.8258523916520182	-0.734934	0.3702245586520178	0.7187770696520182	0.9727350496520181	-0.577075	0.4878665556520184	-0.331544	0.48708552265201854	0.531294	0.32585652565201806	-0.0240362	-0.434788	-3.79881	-0.146191	0.012706119652018252	0.40573909165201844	1.2479720506520178	0.6764644046520183	-0.223744	0.0967572	-0.720666	-0.792544
TAFA3	-0.586693	-1.07131	-0.0691255	-1.80777	-0.324982	-0.389462	-1.40544	-0.189503	-1.35497	-0.493877	-0.804109	-0.800676	-0.617038	-0.909168	-0.849046	-0.950446	-0.105428	-1.07618	-1.13874	-0.255408	-0.618898	-0.634163	-0.598639	-1.68947	-0.614352	-1.60667	-0.642776	-0.342072	-0.140318	-0.956872	-0.598774	-0.468252	-0.949746	-1.77461	-2.30473	0.0157249	-0.504254	-0.0157249	0.494835	-1.17813	-0.94857	-1.59611	TAFA3						0.0605285	-0.0328681	0.10779260483576254	0	0.2118852344556156	-0.04101	0.022629762203861557	0.87137	0.8007938569572659	0.8915153690183375	0.6822054834758413	1	0.30424310858248166	0.8247147660591923	0.8862682773403366	FALSE	FALSE	FALSE	FALSE	FALSE	FALSE	FALSE	FALSE	0.9699885630010905	0.9837168374030352	0.9795485922907129	0.9271303943559595	1	0.823502	0.9695961638529768	0.9889905032694589	0.17021687415376163	-0.314401	0.6877844111537617	-1.05086	0.43192752715376154	0.36744809015376145	-0.648534	0.5674073201537616	-0.598059	0.2630332091537617	-0.0471991	-0.043766	0.13987242515376155	-0.152258	-0.0921358	-0.193536	0.6514819851537618	-0.319269	-0.381829	0.5015020931537615	0.1380122361537617	0.12274678615376165	0.15827118415376182	-0.932563	0.14255757415376152	-0.849758	0.11413429815376162	0.4148374421537616	0.6165921261537618	-0.199962	0.15813628915376166	0.28865829215376165	-0.192836
TAFA5	5.22202	5.51687	5.45096	5.44475	5.47986	5.53753	5.24474	5.73276	5.42491	5.50875	5.54513	5.42711	5.53782	5.37452	5.5991	5.39873	5.33435	5.28013	5.45001	5.41026	5.33247	5.27241	5.24666	3.54067	5.42925	5.42887	5.27473	5.35938	5.49969	5.39068	5.29478	5.35193	5.25334	-4.83689	-4.47829	-0.192298	0.174243	0.136001	-0.136001	-0.202182	0.207383	0.489974	TAFA5						0.15473264257477284	0.2235193858882033	0.29351692585251504	0	0.0965667	0.0580616	0.1372633816418226	0.1194214009031394	0.2278308430621808	0.17620006394905463	0.0797608	1	0.47801480684445985	0.3099700419988604	0.0900307	FALSE	FALSE	FALSE	FALSE	FALSE	FALSE	FALSE	FALSE	0.6052266726908931	0.8899462757829502	0.6846342971182152	0.49356622050480037	1	0.8930938248547348	0.8433676988003815	0.8268699393022103	-0.0418141	0.2530355280618088	0.18712065806180955	0.18091187506180964	0.21601948906180876	0.2736962520618094	-0.0191009	0.4689205180618089	0.16106755606180895	0.24491617406180913	0.2812958980618089	0.1632756150618088	0.2739860070618094	0.11068294506180872	0.33525853806180944	0.1348953430618092	0.0705107	0.016294370061808915	0.18617021806180892	0.14641957706180952	0.0686336	0.00856803	-0.0171785	-1.72317	0.16541145706180937	0.1650354360618092	0.010888792061809396	0.0955418	0.23585020506180923	0.12684166806180883	0.030939445061809265	0.088089	-0.0104985
TAGLN3	0.367209	1.82802	1.30556	1.50383	2.13488	1.45347	0.531443	1.34659	1.983	0.991563	2.17587	1.23964	1.67098	2.0593	2.14892	0.654495	0.587565	1.22119	1.80712	1.5774	0.623232	1.11989	1.83162	0.200958	1.0856	0.8489	0.421594	1.71508	1.87175	1.13409	1.68355	2.22019	0.877679	-0.960176	-0.254224	0.00603427	-0.563567	-0.00603427	0.772279	-0.196859	-0.44659	0.773393	TAGLN3						0.327651	0.7307579465360956	0.6089687783844369	0	0.5594677075464066	-0.194043	0.11550010420716089	0.0774342	0.23514932896798768	0.012599666034633169	0.051671	1	0.037173	0.3721329728769198	0.5780063848852628	FALSE	FALSE	FALSE	FALSE	FALSE	FALSE	FALSE	FALSE	0.527986	0.8915117115615824	0.23930554510534047	0.41945003424264726	1	0.39361361579567017	0.8600795973271728	0.9393983933912825	-0.724612	0.7361981273934975	0.21373753739349738	0.41200565839349734	1.0430608093934972	0.3616479763934976	-0.560377	0.2547660973934977	0.8911755653934977	-0.100257	1.0840498233934974	0.1478160873934975	0.5791604263934975	0.9674796493934973	1.0571040853934974	-0.437325	-0.504256	0.12937344439349768	0.7152960273934977	0.4855791953934978	-0.468589	0.028065627393497872	0.7397962493934975	-0.890862	-0.0062182	-0.24292	-0.670227	0.6232554563934977	0.7799333963934977	0.0422659	0.5917251083934975	1.1283706503934976	-0.214142
TALDO1	-0.561024	0.426416	-0.367491	-0.0536244	1.16456	0.178072	-0.338316	0.127684	0.142154	0.442665	0.658332	-0.552312	0.50061	0.344188	0.806845	-0.106714	0.0538538	0.329433	0.514705	0.362458	0.250946	-0.135458	0.52357	-1.92039	-0.25089	0.512555	0.388212	0.849183	0.525969	-0.184323	-0.00792517	-0.20323	-0.00296745	-4.16725	-3.91319	0.00095973	-0.0729603	-0.00095973	0.093155	-0.132998	-0.169805	-0.224968	TALDO1						0.0288782	0.2048349193109437	0.2098752144450798	0	0.0687279	-0.0273696	0.0393202	0.9148490651138963	0.912311	0.43577244183612296	0.3631064209698799	1	0.7621994963375397	0.9020838050733619	0.8246343764609809	FALSE	FALSE	FALSE	FALSE	FALSE	FALSE	FALSE	FALSE	0.9811009667026274	0.9899467631886876	0.8519816212942345	0.7894118698337997	1	0.9795786040013779	0.9878919222597778	0.9828396059046258	-0.71108	0.2763602788885338	-0.517547	-0.20368	1.0144995648885338	0.028016466888533893	-0.488372	-0.0223722	-0.00790194	0.2926087708885337	0.5082757538885339	-0.702368	0.3505535968885341	0.19413229088853373	0.6567889388885338	-0.25677	-0.0962022	0.17937685088853378	0.3646485718885338	0.21240240088853393	0.10088969488853404	-0.285514	0.3735138218885339	-2.07045	-0.400946	0.36249898488853394	0.23815602888853407	0.699127	0.375913	-0.334379	-0.157981	-0.353286	-0.153023
TANC1	-2.0403	-5.93254	-0.501039	-1.28614	-1.31454	-5.37317	-5.37793	-6.03543	-0.87886	-3.01325	-1.4605	-1.87362	-2.04348	-0.335607	-5.68571	-1.56036	-0.599307	-1.32962	-1.54121	-5.73568	-2.39357	-5.66193	-1.79994	-0.0339236	-3.20154	-5.43713	-3.83443	-1.32312	-1.37153	-5.87772	-0.475229	-1.0257	-1.54466	0.0281168	0.495381	0.147633	0.0995884	-0.143886	-0.0995884	-5.83711	0.217655	0.157489	TANC1						-0.133843	0.21308371015541347	-0.130208	0	0.4561978328272334	-0.496329	-0.309318	0.90858	0.8520006915428332	0.7959827068626419	0.8810614209306875	1	0.44715081220095976	0.3356899618578113	0.5249493002099286	FALSE	FALSE	FALSE	FALSE	FALSE	FALSE	FALSE	FALSE	0.9806050385281693	0.9862277475032221	0.9524735625314872	0.9790270353637351	1	0.877861	0.8477654285475603	0.9392389113079324	-0.235762	-4.128	1.303500573763045	0.5184011957630449	0.49000179476304506	-3.56863	-3.57339	-4.23089	0.9256790967630448	-1.20871	0.3440443717630449	-0.0690784	-0.238936	1.468932843763045	-3.88117	0.2441814217630449	1.2052323947630448	0.4749227397630447	0.26333052576304494	-3.93114	-0.589033	-3.85739	0.00460027	1.770615928763045	-1.397	-3.63259	-2.02989	0.48142320976304487	0.4330056377630448	-4.07318	1.3293109577630449	0.7788435717630446	0.25987487376304497
TANK	-2.14963	1.75573	-3.72692	-3.76275	1.12197	2.21489	1.4548	1.96131	-3.1747	-3.28135	0.529397	-3.36026	1.48411	1.0784	1.05427	-3.30909	1.41861	-3.05172	-3.20655	2.94137	0.795479	2.41308	1.42197	-3.35801	2.30269	1.34998	1.3543	1.70871	-3.16818	-3.49576	3.12655	-3.08092	-3.36324	-3.66699	2.07546	1.09985	-4.52865	-1.09985	1.16015	-3.45706	0.82388	1.11332	TANK						-0.421489	-0.524352	-0.875981	0	-0.299424	-0.185482	-0.408222	0.921632	0.5502857006288875	0.5526900062411721	0.39681240177294996	1	0.7377216613347819	0.8130348070941139	0.5113890517176458	FALSE	FALSE	FALSE	FALSE	FALSE	FALSE	FALSE	FALSE	0.9811009667026274	0.9565342880322257	0.89232	0.8030867982230492	1	0.9767583114395159	0.9686536368338642	0.9385663547366645	-3.49838	0.4069811920780156	-5.07567	-5.11149	-0.226778	0.8661412820780154	0.10604955507801545	0.6125603420780156	-4.52345	-4.6301	-0.81935	-4.709	0.13536152307801555	-0.270351	-0.294481	-4.65784	0.0698674	-4.40047	-4.5553	1.5926248190780155	-0.553267	1.0643303660780155	0.0732212	-4.70675	0.9539453630780156	0.0012373	0.00555095	0.35995991307801567	-4.51693	-4.84451	1.777800266078016	-4.42966	-4.71199
TAP1	-3.62157	-4.03814	-4.19887	-4.23469	0.41556	-3.81164	-4.01715	0.841665	0.876915	-3.75329	-3.64299	0.337724	0.275199	-0.393547	0.041754	-3.78103	-3.80822	-0.353737	-3.6785	0.310229	-3.58336	-3.64383	-3.2199	0.977406	-3.5268	-3.51428	0.829887	-3.46368	-3.64013	-3.9677	1.44515	1.80469	0.808669	0.108998	-4.09693	1.0254	-0.0301057	-0.633728	0.0301057	2.67091	0.641443	1.73654	TAP1						-1.12915	0.991146	0.8181965320339004	0	1.349910788625776	-1.31835	-0.781352	0.18821736971860145	0.35921142231824565	0.18089325160828146	0.38653816917220307	1	0.12943439660779307	0.0910357	0.29673945727621676	FALSE	FALSE	FALSE	FALSE	FALSE	FALSE	FALSE	FALSE	0.7099681992563863	0.9192462191060804	0.6919803822085808	0.7979258546188026	1	0.660641	0.7784933026692361	0.8866503359862224	-2.72282	-3.13939	-3.30011	-3.33593	1.3143151019727402	-2.91289	-3.11839	1.7404200209727403	1.7756703139727403	-2.85454	-2.74423	1.2364789669727403	1.1739538639727403	0.5052074319727405	0.9405088909727405	-2.88228	-2.90946	0.5450176469727404	-2.77974	1.2089841599727404	-2.6846	-2.74507	-2.32115	1.8761606359727403	-2.62805	-2.61552	1.7286414699727404	-2.56492	-2.74137	-3.06895	2.3439	2.7034449639727405	1.7074239719727404
TARBP2	-1.38507	-1.75072	-1.77621	-1.61371	-1.26452	-2.6013	-1.57939	-2.12497	-1.6543	-2.18625	-1.43264	-1.43251	-2.26714	-1.8905	-1.30749	-1.72857	-1.40083	-3.42294	-1.90684	-2.55404	-1.55065	-1.48725	-1.41291	-1.5593	-1.27313	-1.66148	-2.01692	-2.38206	-1.75391	-2.73987	-1.20221	-1.98582	-0.954486	-1.96421	-1.87781	-0.381651	0.0726594	0.0461677	-0.0461677	-0.351695	-0.343141	-1.34321	TARBP2						0.0763017	0.060943918307800354	-0.0778596	0	0.032385976909905564	-0.0217473	0.00202009	0.9876148526915652	0.7041703151610981	0.8118346819944635	0.7634337188600838	1	0.9036034642763633	0.9151537107193308	0.9903575009507897	FALSE	FALSE	FALSE	FALSE	FALSE	FALSE	FALSE	FALSE	0.996122	0.9749612216490179	0.955348	0.9514057482108675	1	0.9892423663473167	0.9878919222597778	0.9979960283534134	0.35167978187935306	-0.0139673	-0.0394612	0.12304417687935282	0.4722345778793531	-0.864544	0.15736345587935308	-0.388214	0.0824532	-0.449499	0.30411391287935313	0.3042418908793532	-0.530391	-0.153745	0.4292585798793529	0.00818778	0.33592017287935305	-1.68619	-0.170085	-0.817288	0.1861024038793529	0.2495000148793532	0.323844	0.17745169387935317	0.4636241958793529	0.0752713	-0.28017	-0.64531	-0.0171538	-1.00312	0.5345441888793531	-0.249068	0.7822672438793532
TARDBP	0.024253	-1.09788	-0.47643	-0.0284599	-0.519016	-0.16081	-0.543266	-2.57088	-1.97785	-0.991223	-0.614569	-0.708147	-0.711902	-1.32596	0.0732819	-0.446761	-2.16607	0.0299413	0.683705	-2.2177	-0.409018	0.317874	-0.213646	-1.2973	-1.55803	-1.39672	-0.336247	0.0655881	-0.779296	-2.25845	0.0114209	0.85389	-0.827146	-1.05419	0.564454	0.543975	-0.461431	0.215879	-0.215879	0.166304	-0.0760914	-0.41151	TARDBP						0.12620131736698914	-0.0970734	-0.85745	0	0.28242701787747276	-0.302023	-0.226115	0.4288953119637291	0.7113401272952143	0.8441629188375465	0.18244732660120497	1	0.5227703748304722	0.3698626792920261	0.45534208435872137	FALSE	FALSE	FALSE	FALSE	FALSE	FALSE	FALSE	FALSE	0.8510066591575565	0.9749612216490179	0.9621260963335192	0.6611433476302504	1	0.9166344870408575	0.8599967645300699	0.9222290090367541	0.5083896748062576	-0.61374	0.00770621	0.45567680680625744	-0.0348796	0.3233269208062574	-0.0591291	-2.08674	-1.49371	-0.507086	-0.130432	-0.22401	-0.227765	-0.841824	0.5574185658062574	0.0373758	-1.68193	0.5140779648062576	1.1678418808062572	-1.73356	0.0751192	0.8020109888062574	0.2704908748062574	-0.813159	-1.07389	-0.912586	0.14788966480625745	0.5497247808062575	-0.295159	-1.77431	0.49555757880625767	1.3380263998062574	-0.343009
TARM1	-2.48707	-7.81053	-3.01705	-8.00707	-3.19636	-2.4141	-4.08909	-4.25265	-3.0971	-4.20375	-2.46117	-3.90414	-3.08215	-7.33586	-7.19006	-3.74606	-2.93674	-2.43806	-7.45088	-7.36904	-3.54838	-2.41621	-2.46872	-7.60233	-3.97726	-7.28666	-7.69738	-1.87851	-3.82755	-3.28066	-7.32723	-1.25916	-2.85268	-3.05333	-7.86931	-0.213548	0.164216	-0.164216	0.178847	1.06016	1.432	1.00202	TARM1						0.2879138198988224	-0.654766	0.3789660262747088	0	1.1084788182658984	-0.308508	0.000929125	0.2859903297164791	0.6388422029445029	0.5030382610651875	0.5869085184113767	1	0.10617542336220884	0.6124508546457519	0.9985740370318527	FALSE	FALSE	FALSE	FALSE	FALSE	FALSE	FALSE	FALSE	0.7909875107026041	0.971338	0.8749612020832848	0.8885415473831099	1	0.6207056239805626	0.9313642336046261	0.9993099058874398	1.1952285084270151	-4.12823	0.665242	-4.32478	0.4859356634270152	1.268191256427015	-0.406797	-0.570352	0.5851923414270149	-0.521454	1.2211206424270151	-0.22185	0.6001472524270152	-3.65356	-3.50777	-0.0637672	0.7455499344270149	1.2442295304270152	-3.76859	-3.68675	0.13391065942701486	1.266081690427015	1.2135719574270152	-3.92004	-0.294965	-3.60437	-4.01509	1.803786024427015	-0.145252	0.4016380294270148	-3.64494	2.423138038427015	0.8296111734270148
TARS3	-0.678791	-2.37838	-1.87065	-2.10282	-6.73766	-1.08205	-0.982467	-0.656844	-1.76765	-2.58463	-2.66123	-2.90442	-0.877885	-0.508432	-0.650431	-2.59116	-1.73321	-2.54485	-1.61266	-2.12263	-1.53685	-1.64834	-0.771852	-3.73716	-5.81731	-1.51374	-2.34167	-3.42431	-2.7072	-6.90853	-2.96547	-4.31954	-2.65347	-1.54631	-0.626191	0.670716	-4.71433	-0.512109	0.512109	-1.08656	-2.63258	-0.954238	TARS3						0.36127797941132933	0.9728323861305598	0.28513692232130733	0	-1.3821	0.31218719445135223	0.32407289586674637	0.0219775	0.39056200983580547	0.030092949195418064	0.5713708678314454	1	0.025175591998743693	0.5431560283859804	0.39117974598284544	FALSE	FALSE	FALSE	FALSE	FALSE	FALSE	FALSE	FALSE	0.3007097358800637	0.9192462191060804	0.3681757863803387	0.8827322394938599	1	0.32253258428579185	0.9114685036121859	0.9120362100967156	1.281257162870729	-0.418332	0.0894004	-0.142772	-4.77761	0.8779984848707288	0.9775804958707288	1.3032036988707287	0.19239987687072893	-0.62458	-0.701179	-0.944377	1.082162704870729	1.4516156138707288	1.3096168428707289	-0.631117	0.2268406758707288	-0.5848	0.34739	-0.162587	0.42319384587072884	0.3117080248707291	1.1881957378707289	-1.77711	-3.85727	0.4463064618707288	-0.381623	-1.46426	-0.747147	-4.94848	-1.00542	-2.35949	-0.693426
TAX1BP1	-0.162448	0.308561	-0.297704	0.125612	0.611858	0.543499	-0.499327	0.383836	0.331281	0.485007	0.566965	-0.224841	0.435468	0.446156	0.803103	0.0384405	-0.0445998	0.125406	0.238363	0.190979	0.400987	-0.0571892	0.184094	-1.72335	0.102664	0.053142	0.270542	0.73507	0.103944	-0.287349	0.18882	-0.346581	-0.123833	-2.72594	-2.60853	-0.0559143	0.0559143	0.355099	-0.13263	-1.09582	-0.524622	-0.619469	TAX1BP1						0.0903329	0.35743203252776645	0.3919319700856302	0	0.040981531884419435	0.0314303	0.12475928639035341	0.2138810400443881	0.6185999710626531	0.0934432	0.028040513159694316	1	0.8319294254236375	0.8535885353066551	0.3693701987709034	FALSE	FALSE	FALSE	FALSE	FALSE	FALSE	FALSE	FALSE	0.7292992537547732	0.971338	0.5447546108827017	0.3329075595610083	1	0.9824214665565075	0.9763514263604445	0.9100695699168115	-0.215165	0.2558433974661731	-0.350421	0.0728944	0.5591403264661731	0.49078131446617307	-0.552044	0.3311181854661733	0.27856389746617316	0.43228949746617307	0.5142479004661731	-0.277558	0.38275036846617316	0.39343831546617314	0.750386	-0.0142768	-0.0973171	0.0726884	0.1856457774661733	0.13826178446617313	0.34826996646617325	-0.109907	0.13137656946617293	-1.77606	0.0499469	0.000424669	0.2178250954661731	0.6823522134661731	0.051227	-0.340066	0.13610310246617335	-0.399298	-0.17655
TBC1D13	-2.87005	0.346239	-1.77977	-2.36743	-1.62971	-0.974102	-0.867825	0.334494	-1.58931	-1.04859	-0.0172261	-1.73138	-0.7033	-0.843428	-2.02361	-1.58275	-2.53215	-1.46337	-0.283496	-4.98047	-5.96029	-3.58479	-1.10613	-0.459283	-1.86137	-1.15836	-0.148476	-0.790296	-0.0313583	-0.035045	-0.479007	-5.85545	0.635046	-0.555472	-6.10696	-0.248459	-0.137755	0.137755	0.171017	0.127556	-0.648621	1.15371	TBC1D13						0.27438973940520456	0.15225598046054642	0.9868423772469176	0	1.0552386812335228	-0.182541	0.18139761277362584	0.15831036428291043	0.6159399226151995	0.7940340090608522	0.0689895	1	0.0428076	0.6794705707991116	0.6427446259118017	FALSE	FALSE	FALSE	FALSE	FALSE	FALSE	FALSE	FALSE	0.6723432514890755	0.971338	0.9524735625314872	0.466759	1	0.416224	0.9437330233820678	0.9539594498731646	-1.49902	1.717270574111427	-0.408742	-0.996395	-0.258682	0.3969299501114269	0.5032066131114269	1.7055259771114268	-0.218279	0.3224450411114269	1.3538055101114268	-0.36035	0.6677313631114269	0.527604	-0.652578	-0.211721	-1.16112	-0.0923408	1.087536011111427	-3.60944	-4.58926	-2.21375	0.26490487411142694	0.9117488281114269	-0.490337	0.21267547811142695	1.222556041111427	0.5807359331114268	1.339673284111427	1.335986644111427	0.892024	-4.48441	2.006077847111427
TBC1D17	-0.13596	-0.15027	-0.978683	-0.2357	0.0429282	-0.0294674	-0.897529	0.16571	-0.455537	0.346908	-0.0730832	-0.531557	0.241671	0.250043	0.379048	-0.430232	0.0195353	0.218987	0.706404	0.0582115	-0.242447	-0.343185	-0.0251252	-0.288559	0.193125	-0.0742745	0.119398	0.826723	-0.178658	0.319265	-0.389669	-0.433244	-0.586506	-1.07837	-0.460808	0.11645	-0.11645	-0.512035	0.196653	0.161389	0.0285311	-0.155217	TBC1D17						-0.317364	0.10094188174943738	0.00155652	0	-0.00681781	-0.230342	-0.21014	0.5042400304638444	0.081795	0.6112209264530821	0.9937096960522587	1	0.975643	0.2495024415386381	0.1753381480253405	FALSE	FALSE	FALSE	FALSE	FALSE	FALSE	FALSE	FALSE	0.8738230707400688	0.7247500881098692	0.9066872618454906	0.9983768036766133	1	0.9967831045348797	0.8376675800016701	0.8398345102230291	-0.160634	-0.174945	-1.00336	-0.260374	0.018253865541462272	-0.0541417	-0.922204	0.14103545554146218	-0.480212	0.3222336685414624	-0.0977575	-0.556231	0.21699636954146215	0.22536830954146223	0.35437349354146225	-0.454906	-0.00513903	0.19431219454146223	0.6817299075414621	0.0335372	-0.267121	-0.367859	-0.0497995	-0.313233	0.16845076654146235	-0.0989489	0.0947237	0.8020491005414624	-0.203332	0.29459058654146214	-0.414344	-0.457918	-0.611181
TBC1D2	-6.37864	-1.84102	-2.98631	-2.8488	-3.62162	-5.56872	-3.83562	-4.40726	-2.8594	-2.21268	-2.46146	-2.2435	-3.03709	-6.32054	-3.30028	-3.95314	-8.15025	-3.77823	-3.06633	-3.29484	-5.11803	-5.98586	-4.24001	-3.12759	-4.06148	-6.27135	-3.5666	-2.37945	-4.1748	-2.6093	-7.89688	-2.80743	-2.62263	-6.896	-8.43896	-0.107693	0.107693	0.449983	-0.114788	-1.36415	-1.85624	-1.3272	TBC1D2						0.7718748994592144	0.8746557506842546	1.2558632263296456	0	0.979029	0.028974746288887705	0.4649128098508017	0.20465878499018278	0.16618791333209146	0.11046555903944033	0.00952054	1	0.0391571	0.945604	0.21266681318765907	FALSE	FALSE	FALSE	FALSE	FALSE	FALSE	FALSE	FALSE	0.7225957205692042	0.8518216113822779	0.5797846571426892	0.19013071035430448	1	0.4020818241240662	0.9919033738109206	0.8594479431504886	-2.34242	2.195208819891407	1.049917542891407	1.187425816891407	0.4146086598914069	-1.53249	0.20060842289140693	-0.371032	1.1768303508914066	1.8235441408914068	1.574769375891407	1.7927302788914066	0.9991401838914068	-2.28432	0.7359478668914068	0.083086	-4.11402	0.2579944628914068	0.9698933418914069	0.7413887308914069	-1.08181	-1.94964	-0.203779	0.9086388098914069	-0.0252548	-2.23512	0.4696326628914065	1.656781861891407	-0.138576	1.4269292158914066	-3.86066	1.2287947768914067	1.413595610891407
TBC1D22B	-0.423344	0.36336	-0.0249442	0.838272	-1.16098	0.728222	-0.189945	-0.141631	-0.759628	0.871931	-0.447116	-0.943295	-0.306779	-0.59891	0.843672	0.678088	-1.25537	-0.132143	-0.0297449	-0.479317	-0.0642737	-0.0624153	0.204041	-0.938082	-1.70006	0.395266	-1.74798	-0.202726	0.253329	-1.35387	-0.317703	0.879506	0.457081	-2.57474	-2.40649	0.268554	-0.00825083	0.00825083	-0.185919	0.140103	-0.268893	-0.203528	TBC1D22B						0.3964493313243537	0.1630837837033085	0.26516839900879935	0	0.3515421454673617	0.0709958	0.21650248838500505	0.7773271646230329	0.21648300126943096	0.7025746202170726	0.5168342723207155	1	0.3049171191669103	0.8146178900990212	0.38910319149166117	FALSE	FALSE	FALSE	FALSE	FALSE	FALSE	FALSE	FALSE	0.9441952500519487	0.8800157658281196	0.9341881783207199	0.8639427894237778	1	0.8236249583862042	0.9686536368338642	0.9120362100967156	-0.179926	0.6067780508136782	0.21847396781367837	1.0816902588136783	-0.917563	0.9716401698136784	0.0534732	0.10178712281367834	-0.51621	1.1153495348136782	-0.203698	-0.699876	-0.0633611	-0.355492	1.0870905868136782	0.9215057278136785	-1.01195	0.11127526481367825	0.21367332581367812	-0.235899	0.1791445368136782	0.1810029258136785	0.4474593268136784	-0.694664	-1.45665	0.6386839668136781	-1.50457	0.0406918	0.4967467658136783	-1.11045	-0.0742847	1.1229244698136784	0.7004989218136782
TBC1D23	0.0649647	0.168707	-0.549377	-0.515268	-0.598513	-0.605941	-0.566086	-0.118054	-0.630859	-0.272007	0.0459404	-0.516302	-0.167863	-0.22502	-0.199773	-0.0759641	-0.38119	-0.384678	-0.830775	-0.38086	-0.474444	-0.345256	-0.368809	-0.329275	-0.19618	-0.0114761	-0.0444542	-0.369984	-0.47954	-0.125287	-0.255069	-0.189834	-0.342389	-0.414162	-0.795854	-0.236202	-0.0236629	0.0236629	0.285479	-0.0298646	-0.176926	0.176783	TBC1D23						-0.0325704	0.0326004	0.0805933	0	0.014449000247054556	-0.0121229	-0.000306927	0.9596263620953706	0.8078522760519713	0.7824927470152796	0.547162	1	0.8814406988349428	0.9130427145264725	0.9971936102627216	FALSE	FALSE	FALSE	FALSE	FALSE	FALSE	FALSE	FALSE	0.9893194098681432	0.9841949331397809	0.9499732422211412	0.8752508053099165	1	0.9846979835735142	0.9878919222597778	0.9986643972985073	0.3682986578048935	0.4720405848048936	-0.246043	-0.211934	-0.295179	-0.302607	-0.262752	0.18528030480489352	-0.327526	0.031326747804893446	0.34927436280489377	-0.212968	0.13547085080489346	0.0783135	0.10356052680489362	0.2273698388048936	-0.0778562	-0.081344	-0.527441	-0.0775264	-0.17111	-0.0419223	-0.0654751	-0.0259413	0.10715370280489378	0.2918578428048936	0.2588797108048936	-0.0666502	-0.176206	0.17804702880489362	0.048264895804893675	0.1135002838048936	-0.0390555
TBC1D28	-2.63949	-2.4922	-1.14183	-2.94422	-1.40988	-1.78473	-1.19284	-3.04965	-3.41849	-1.44252	-2.77504	-2.38897	-1.39755	-2.16612	-1.67347	-1.37011	-2.83408	-1.14267	-1.41416	-3.25687	-2.05835	-1.75862	-0.399127	-1.54472	-1.80073	-0.866394	-4.79618	-2.44015	-0.978376	-3.25452	-2.43075	-3.29231	-0.806818	-3.6437	-2.67709	0.398174	0.103107	-0.193145	-0.103107	-0.16328	-0.0833099	-0.135596	TBC1D28						-0.19267	-0.25709	-0.86085	0	-0.260933	-0.14217	-0.2894	0.6852569059795466	0.6341473258327066	0.6134366400411316	0.18776556830569877	1	0.5956214908455055	0.696641	0.37812608552164995	FALSE	FALSE	FALSE	FALSE	FALSE	FALSE	FALSE	FALSE	0.9118852310830223	0.971338	0.9066872618454906	0.6627307128242728	1	0.9421712109122848	0.9489466773025603	0.9109233466776203	-1.04297	-0.895679	0.45468843256004504	-1.3477	0.18663732356004498	-0.188216	0.4036740385600451	-1.45314	-1.82198	0.15400029456004524	-1.17853	-0.792458	0.19896497856004533	-0.569604	-0.0769506	0.22640319856004487	-1.23757	0.4538431535600451	0.18235847656004514	-1.66035	-0.461833	-0.162099	1.197389037560045	0.0517917	-0.204216	0.7301221415600453	-3.19967	-0.843636	0.618141	-1.658	-0.834238	-1.69579	0.7896986245600452
TBC1D31	-1.04443	-0.609898	-0.5788	-0.951199	-0.581219	-0.83416	-0.947751	-1.49143	-0.599617	-0.335151	-0.970183	-0.64773	-0.633176	-0.643594	-0.59541	-0.549214	-0.629678	-0.774917	-0.929196	-0.124858	-0.616706	-0.495326	-0.799229	-0.711087	-0.631258	-0.591246	-0.253595	-0.745869	-0.295167	-0.750423	-0.776159	-0.818213	-1.0513	-0.618321	-0.768465	-0.213879	0.213879	0.288978	-0.222355	-0.267232	-0.349303	-0.368002	TBC1D31						-0.205035	-0.0541497	-0.210985	0	-0.145617	-0.0988646	-0.15896	0.4076540447913526	0.0807838	0.6683819717467017	0.24764304703749654	1	0.26008303714552033	0.3814728921874547	0.0976585	FALSE	FALSE	FALSE	FALSE	FALSE	FALSE	FALSE	FALSE	0.8501940322549679	0.7247500881098692	0.923787	0.7200513283874946	1	0.7923618107521163	0.8618620397826798	0.8296436067549625	-0.468753	-0.0342185	-0.00312043	-0.37552	-0.00553911	-0.25848	-0.372072	-0.915755	-0.0239374	0.24052852478819237	-0.394504	-0.0720504	-0.0574964	-0.067915	-0.0197307	0.026465333788192495	-0.0539989	-0.199237	-0.353517	0.4508211227881925	-0.0410264	0.0803538	-0.22355	-0.135407	-0.0555788	-0.0155669	0.3220847067881924	-0.170189	0.28051225978819233	-0.174744	-0.20048	-0.242533	-0.475617
TBC1D32	-3.74047	1.62468	1.65793	-3.0452	-3.82206	0.318976	-0.171205	-4.15064	0.902839	2.00082	1.52739	1.52019	1.01124	-4.03578	-0.100481	1.10871	-3.5725	-4.08868	-0.656417	0.471036	1.12349	-3.77713	0.307246	-3.82156	0.0982859	1.53512	-3.94963	-0.660716	-0.557131	-3.99293	-3.63483	0.444059	0.179663	-4.51336	-3.97738	0.96722	-2.6714	-0.469178	0.469178	1.40523	1.23995	-1.41715	TBC1D32						0.31443774328119917	0.5657290362888625	1.1497969856381884	0	-0.593135	0.6912299594778627	0.6831390718491703	0.307574	0.6618045887063033	0.44607447821295243	0.0968351	1	0.45820161521730896	0.2810298157914065	0.16613135755285655	FALSE	FALSE	FALSE	FALSE	FALSE	FALSE	FALSE	FALSE	0.8071217233925264	0.971338	0.8568765067606456	0.530626	1	0.8823154225705779	0.8423923382958823	0.8351243220587443	-3.72997	1.635178575934151	1.668425297934151	-3.03471	-3.81157	0.32947329893415106	-0.160708	-4.14014	0.9133353649341511	2.011319308934151	1.537887625934151	1.5306849869341508	1.0217384799341511	-4.02528	-0.0899846	1.119202491934151	-3.562	-4.07818	-0.64592	0.4815330889341511	1.1339847769341511	-3.76664	0.31774245693415104	-3.81106	0.1087827709341511	1.545620978934151	-3.93914	-0.650219	-0.546634	-3.98243	-3.62433	0.454556	0.19015996293415102
TBCA	0.869426	2.3815	1.55341	2.07801	3.13637	2.17445	0.938945	2.02434	2.66344	2.77811	2.91836	1.76302	3.5082	2.73894	2.73309	1.83952	1.47931	2.44905	2.79579	2.11987	2.36049	1.24959	2.10468	-0.296809	1.99238	3.68915	2.25624	2.81995	3.26692	1.32634	2.28406	1.80865	2.36177	-6.87695	-4.43842	-0.108514	0.401395	-0.443391	0.108514	-1.00593	-1.01933	-0.01651	TBCA						-0.186715	0.5542802844907573	0.3755401751628269	0	0.18858017894455448	-0.302287	-0.123827	0.47203588671349406	0.6688970473868305	0.22613910497361617	0.3857894022864652	1	0.6482011318408412	0.3140857480856732	0.6643308347088658	FALSE	FALSE	FALSE	FALSE	FALSE	FALSE	FALSE	FALSE	0.8688915407074551	0.9746375432954033	0.7373275019307821	0.7979258546188026	1	0.9627860118436209	0.8433676988003815	0.9607736438822455	-1.38863	0.12344222214704989	-0.704646	-0.180044	0.8783142681470499	-0.0836077	-1.31911	-0.233716	0.40538400314704987	0.5200495101470501	0.6603018131470503	-0.495033	1.25015	0.4808787901470501	0.4750305411470501	-0.418541	-0.778744	0.19099505114705015	0.5377373961470501	-0.138183	0.10243031614704998	-1.00846	-0.153378	-2.55487	-0.265678	1.43109	-0.00181924	0.561898	1.00887	-0.931713	0.0260069	-0.449402	0.10371635214704983
TBCB	-1.40158	-1.46275	-2.13099	-1.01955	-1.55814	-0.710732	-1.51134	-0.746941	-1.35692	-0.540305	-1.48046	-1.31903	-0.662829	-0.63864	-2.20653	-1.40296	-1.89306	-1.40613	-0.820296	-2.18898	-1.47271	-1.33537	-1.53161	-2.51088	-1.15253	-1.23189	-0.651062	-1.27189	-0.831369	-1.25318	-1.63518	-1.03516	-1.34491	-2.10833	-1.56861	-0.287916	0.094538	0.463002	-0.094538	-0.50309	-0.416612	0.245862	TBCB						0.0426595	0.3025813990361896	0.40621672348947185	0	0.1762238287890662	-0.0424202	0.0775115	0.49616950756881284	0.8526337936397992	0.3183769540181031	0.13913555134996558	1	0.4115480607972095	0.8314515726039832	0.6532220032903312	FALSE	FALSE	FALSE	FALSE	FALSE	FALSE	FALSE	FALSE	0.8734336124202955	0.9862277475032221	0.7911361455747191	0.6075436615217147	1	0.8625144927462615	0.9695961638529768	0.9579648817151941	-0.0184681	-0.0796318	-0.74787	0.3635617504756053	-0.175019	0.6723840474756055	-0.128226	0.6361745444756054	0.0262	0.8428107034756054	-0.0973408	0.064083	0.7202866274756053	0.7444757174756054	-0.823416	-0.0198456	-0.509947	-0.0230111	0.5628196424756056	-0.805869	-0.0895959	0.0477417	-0.148498	-1.12777	0.23058166447560532	0.15122420347560525	0.7320537114756053	0.11122555247560537	0.5517467774756055	0.12993171047560556	-0.252062	0.34795955847560534	0.0382023
TBCC	-5.45805	-3.81467	-4.57037	-4.03444	-3.61788	-4.35811	-4.16666	-4.78692	-3.63957	-3.78058	-3.35845	-3.67095	-4.56495	-4.00492	-3.64772	-3.96639	-4.18085	-4.32098	-5.89804	-4.37585	-5.04703	-5.03307	-5.99901	-4.58978	-5.50446	-4.28425	-4.00298	-4.13077	-3.56472	-3.99845	-4.59853	-3.84866	-4.2215	-6.821	-4.82402	-0.279137	0.302544	0.00904457	-0.00904457	-2.12537	-2.55307	-2.11035	TBCC						0.42815798932658694	0.6929606932631809	0.818497	0	0.5953412813017508	-0.0525963	0.2590159370574915	0.029366072963008548	0.11832722144100273	0.024614305531715643	0.014760973809345589	1	0.022437170323873434	0.7908343670962308	0.19591208805781907	FALSE	FALSE	FALSE	FALSE	FALSE	FALSE	FALSE	FALSE	0.34878576022466795	0.8010734308220694	0.3366522205077358	0.2383764721275234	1	0.3031808686549266	0.968179	0.8534030659238139	-0.83731	0.8060707664884378	0.050369702488437584	0.5862992964884384	1.0028642654884379	0.26263072348843763	0.4540840734884381	-0.166179	0.9811652534884377	0.8401586184884378	1.262292990488438	0.9497855844884378	0.055792103488438265	0.6158229834884376	0.9730187554884379	0.6543528744884382	0.439886	0.2997552734884381	-1.2773	0.24489328348843792	-0.426286	-0.412331	-1.37827	0.0309556	-0.883716	0.33648704448843764	0.6177562704884377	0.489968	1.056020229488438	0.6222918414884379	0.022205987488437856	0.772082	0.39924285548843796
TBCK	-1.80736	-0.101338	-1.08534	-0.949258	-1.15317	-0.352371	0.142573	-2.78624	0.326362	-1.39598	-2.7338	-1.28493	-0.500158	-0.567979	0.256769	-0.274472	-0.214407	0.17072	-0.24638	-1.19671	-0.665852	-0.316078	0.14798	-2.14623	-1.25369	-0.259206	-0.502908	-0.640287	-1.17322	-5.8776	-2.68392	0.491527	0.403267	-1.28835	0.00272558	1.14814	-0.481997	-0.654174	0.481997	0.142327	0.459471	1.45234	TBCK						-0.17952	0.022506198891000865	-0.608137	0	-0.146079	-0.24482	-0.286917	0.8320416041308616	0.5262506345329067	0.9446541392030219	0.2204557666807837	1	0.7255637339516229	0.5670428556210583	0.3528636482305637	FALSE	FALSE	FALSE	FALSE	FALSE	FALSE	FALSE	FALSE	0.9582197669229464	0.9474985735603846	0.9922572932853784	0.7037448935540186	1	0.9760431408680573	0.9155232410436615	0.8998332072270103	-1.36344	0.34257703814167595	-0.641425	-0.505343	-0.709254	0.0915438	0.5864876701416759	-2.34232	0.7702771491416759	-0.952063	-2.28989	-0.841018	-0.0562427	-0.124064	0.700684	0.1694428401416758	0.22950801314167588	0.6146348991416758	0.19753514714167592	-0.752795	-0.221937	0.1278374591416758	0.5918949231416758	-1.70231	-0.809772	0.18470953714167587	-0.0589933	-0.196371	-0.729301	-5.43368	-2.24	0.9354416891416757	0.8471817591416759
TBL1X	-2.2133	-1.2784	-7.64857	-3.04054	-3.21472	-1.40337	-1.975	-1.63229	-7.09635	-3.03307	-0.56913	-1.09208	-0.864651	-1.1552	-5.86738	-2.14328	-5.25792	-3.06648	-1.8428	-2.04637	-0.883313	-7.09353	-1.14604	-1.69469	-6.97651	-1.08134	-2.05278	-2.26953	-2.6304	-1.44013	-3.09766	-7.00257	-2.19743	-0.959278	-1.6159	-0.937178	0.090951	0.133071	-0.090951	-0.179037	-0.808262	-1.05831	TBL1X						-0.190886	0.6066402661745522	0.20806474938993072	0	-0.43707	-0.106258	-0.0666336	0.5914920127190313	0.714693	0.2790652932489837	0.7604597878370458	1	0.4517983298261673	0.834064	0.8722799465670028	FALSE	FALSE	FALSE	FALSE	FALSE	FALSE	FALSE	FALSE	0.8971010560076194	0.9758404105492071	0.7669109802684426	0.950487	1	0.8792506951282139	0.9703649239337121	0.9876980812861934	-0.176534	0.7583669110463076	-5.61181	-1.00377	-1.17795	0.6333938740463079	0.061763099046307716	0.4044749880463077	-5.05959	-0.99631	1.4676329120463079	0.9446810360463077	1.172111639046308	0.8815659380463077	-3.83062	-0.106513	-3.22116	-1.02971	0.19396278604630746	-0.00960392	1.1534494800463075	-5.05677	0.8907185810463077	0.34207072704630775	-4.93975	0.9554233760463078	-0.0160154	-0.232763	-0.593636	0.5966329580463078	-1.0609	-4.9658	-0.160667
TBPL2	-0.173681	0.160783	-0.442245	-0.380819	-0.59933	0.0850732	-2.04117	-1.59949	-0.424816	-1.11325	-0.748588	-0.27477	-0.032367	-0.3172	-0.282206	0.0297379	-0.119245	-0.412919	0.0476104	-0.32321	-1.00628	0.0883644	0.473461	-0.613818	-0.247061	-0.0830694	-0.565445	-0.466625	-0.0337131	-0.423452	-0.15774	0.163301	0.0909927	-0.0672763	-0.537261	-0.561169	0.377259	0.304384	-0.304384	0.234165	0.475276	-0.0269749	TBPL2						-0.174995	-0.0418311	-0.727315	0	0.061915500834780146	-0.373637	-0.362053	0.0805949	0.41909689803290795	0.8391010171104994	0.0170068	1	0.7233504752929132	0.0473896	0.022412914112773092	FALSE	FALSE	FALSE	FALSE	FALSE	FALSE	FALSE	FALSE	0.5319762805986733	0.9248988015118949	0.9614876551192056	0.2555247547649399	1	0.9749974644642939	0.7111302914521335	0.7381851240703743	0.00655007	0.3410147122691033	-0.262013	-0.200588	-0.419099	0.26530451426910345	-1.86093	-1.41926	-0.244584	-0.933023	-0.568357	-0.0945384	0.14786431126910365	-0.136969	-0.101974	0.20996922526910358	0.0609865	-0.232688	0.22784168926910364	-0.142978	-0.82605	0.2685956732691034	0.6536919952691035	-0.433587	-0.0668298	0.0971619	-0.385214	-0.286393	0.14651823026910346	-0.24322	0.022491611269103498	0.3435326162691034	0.27122396226910345
TBR1	-0.0975659	-1.09537	-1.79158	-0.226323	-1.57043	-1.75081	0.152807	0.262929	-0.681674	-0.69246	-0.0603848	-1.5608	-0.412429	-0.442098	-2.0267	-1.0293	0.0948765	-0.580885	-0.425019	-0.0876826	-1.0371	-0.454891	-0.913311	-0.659995	-0.787899	-0.173336	-0.212091	-1.00856	-0.0150882	-0.436242	-1.02339	-0.441403	-1.16217	-1.60747	-0.15415	0.0197222	0.192662	-0.0197222	-0.339935	0.470151	1.50802	1.23503	TBR1						-0.228863	-0.472228	0.24291406008619085	0	-0.144264	0.22766149743979533	0.0761461	0.3827695476918966	0.39673578845568513	0.11554935435752824	0.3005362371367356	1	0.4945353922660458	0.42575574669965477	0.7067100145910078	FALSE	FALSE	FALSE	FALSE	FALSE	FALSE	FALSE	FALSE	0.8377132083248922	0.9192462191060804	0.5904648098495704	0.7528303602839225	1	0.9025889983024674	0.878282	0.9637652502343278	0.37932114506518216	-0.61848	-1.31469	0.25056406806518233	-1.09354	-1.27392	0.6296943140651822	0.7398162910651822	-0.204787	-0.215573	0.4165022190651822	-1.08391	0.0644577	0.0347891	-1.54981	-0.552417	0.5717634950651823	-0.103998	0.0518682	0.38920447706518213	-0.560208	0.021995728065182112	-0.436424	-0.183107	-0.311012	0.30355083506518227	0.2647957660651823	-0.531678	0.46179881206518214	0.040645448065182395	-0.5465	0.0354841	-0.685283
TBX2	-4.67299	-2.98026	0.112437	-0.119736	-0.947223	1.03854	0.0337835	0.408702	-4.78456	1.08877	-5.26311	-4.62178	1.18182	-0.50886	0.821153	-3.19304	0.742917	-0.0211955	-0.510929	0.574145	-4.76322	0.499803	0.211232	0.672193	-3.83423	-0.677499	-4.88215	0.964764	0.23282	-0.401881	-1.10791	0.0420588	-0.518387	1.10872	-1.73997	-4.61702	1.02791	0.595051	-0.595051	-1.07748	-0.41503	-0.671593	TBX2						-0.00136688	0.5356281909937938	0.0932077	0	0.2969951452078558	-0.363487	-0.160444	0.908937	0.9980499181092088	0.4006241932358571	0.9003450943313656	1	0.5467750214886593	0.46658160196160414	0.7067254373818274	FALSE	FALSE	FALSE	FALSE	FALSE	FALSE	FALSE	FALSE	0.9806050385281693	0.9999901473515647	0.8322143162175658	0.9824361397583145	1	0.9235553215123564	0.8927338012875778	0.9637652502343278	-4.39402	-2.70129	0.3914044817197725	0.15923182171977232	-0.668255	1.3175060547197723	0.31275140571977267	0.6876699057197725	-4.5056	1.3677394707197723	-4.98414	-4.34281	1.4607880327197722	-0.229892	1.1001205507197724	-2.91408	1.0218847337197723	0.2577723707197723	-0.231961	0.8531130587197724	-4.48426	0.7787713177197724	0.49019978371977235	0.9511611627197724	-3.55526	-0.398531	-4.60318	1.2437320627197725	0.5117881557197727	-0.122914	-0.828946	0.32102661071977245	-0.239419
TBX22	-0.84663	-1.32041	-0.0160891	-4.86371	-5.30369	-5.65762	-1.39154	-6.01619	-5.19427	-5.34214	-5.85685	-5.40797	-5.13221	-5.3829	0.541986	-1.47668	-0.548472	-5.69483	-5.35548	-5.23402	-5.01919	0.145843	-3.27462	-0.694361	-1.48364	-0.253349	-4.3349	-5.08526	-1.99437	-5.3002	-5.10652	-0.559106	-5.35919	0.357219	-0.850511	0.162068	-3.09246	-0.162068	0.893706	-0.791236	-1.09241	-1.08401	TBX22						-0.0322777	0.12383549618640971	-4.05358	0	-1.02285	-0.182672	-0.446405	0.5488178798443843	0.9653252306629609	0.9093669905919192	0.10934912054006489	1	0.3173694267475715	0.8625952445157186	0.5694837032325835	FALSE	FALSE	FALSE	FALSE	FALSE	FALSE	FALSE	FALSE	0.8866768685759192	0.9965164204088099	0.9856248403666957	0.5476561331112888	1	0.8271294224783018	0.9798116992710894	0.9393983933912825	0.661783	0.18800603200824584	1.492323309008246	-3.3553	-3.79528	-4.1492	0.11687495500824607	-4.50778	-3.68586	-3.83373	-4.34843	-3.89956	-3.6238	-3.87449	2.050398716008246	0.0317285	0.95994	-4.18641	-3.84707	-3.72561	-3.51078	1.6542558410082457	-1.76621	0.8140517450082457	0.024769039008245626	1.2550631520082458	-2.82649	-3.57684	-0.485955	-3.79179	-3.59811	0.9493060660082459	-3.85077
TCEA2	-0.313545	-1.09475	0.098111	-0.387663	-1.33855	-0.43229	-1.08557	-5.95253	-2.65394	-0.487409	-0.624688	-1.32123	0.312443	0.371784	-1.84793	-0.693187	-5.37439	-0.275863	-1.58384	0.102103	-0.701863	-0.935171	-0.395111	-0.740806	-0.948719	-0.44734	-1.79733	0.0398918	-1.63656	-1.20986	-1.97729	-0.419234	-0.928332	-0.125423	0.265123	-0.300561	0.688591	-1.64995	0.300561	-1.02629	-1.02137	-0.351146	TCEA2						0.22601467843957648	0.48026796774256647	-0.583966	0	-0.062457	-0.198663	-0.103473	0.4166961107989406	0.44503485382662356	0.2767060784472745	0.27373471817594014	1	0.8634159053644269	0.5930279561801037	0.7252463294894005	FALSE	FALSE	FALSE	FALSE	FALSE	FALSE	FALSE	FALSE	0.8501940322549679	0.9308097773408973	0.7650244027206435	0.738353	1	0.9824214665565075	0.9286041677631375	0.9639942941038698	0.48246721947092375	-0.298736	0.8941233884709235	0.40834968847092357	-0.54254	0.3637226744709237	-0.28956	-5.15652	-1.85793	0.3086030904709237	0.17132457347092372	-0.52522	1.1084552764709237	1.1677967734709236	-1.05191	0.10282579447092356	-4.57838	0.5201494584709238	-0.787827	0.8981157994709238	0.0941491	-0.139159	0.4009014334709236	0.055206700470923874	-0.152706	0.34867203647092365	-1.00132	0.8359041934709238	-0.840545	-0.413846	-1.18128	0.37677859247092366	-0.13232
TCEAL1	-0.290917	0.0607739	-4.57785	-0.72256	-0.713545	-1.43875	-1.32803	-0.270937	0.237103	-1.01994	-0.669532	-0.639641	0.14728	-0.13371	-0.263011	-0.836509	-1.6484	-2.12152	-1.42308	-0.38623	-2.36605	-1.61203	-1.33501	-1.54954	-4.02202	-1.05793	-0.26258	0.700109	-0.556417	-0.73819	-0.2957	-1.45385	-0.983707	-2.93322	-1.21504	0.387889	0.168804	-0.168804	-0.406228	0.971775	0.933236	1.50694	TCEAL1						0.44833678962658247	1.1026144892764613	0.9434766141866202	0	0.9110366508006633	-0.342164	0.11379062863217557	0.0409703	0.2549119274974489	0.00234957	0.017752431302376488	1	0.0355719	0.2626946353222758	0.7037673387343234	FALSE	FALSE	FALSE	FALSE	FALSE	FALSE	FALSE	FALSE	0.40608795414324883	0.8915117115615824	0.0862356	0.26062488333651107	1	0.38540149733218987	0.8376675800016701	0.963665	1.0067419399908304	1.3584330299908303	-3.28019	0.5750993679908304	0.5841139289908303	-0.141096	-0.0303729	1.0267218549908301	1.5347623339908303	0.2777160879908304	0.6281274499908303	0.6580177279908302	1.4449393389908303	1.1639490229908303	1.0346482279908302	0.46115030399083023	-0.350744	-0.82386	-0.125422	0.9114286009908302	-1.06839	-0.314375	-0.0373491	-0.251881	-2.72436	0.23972908799083023	1.0350793469908302	1.9977683449908303	0.7412425779908303	0.5594689559908304	1.0019593239908302	-0.156191	0.31395234599083044
TCEANC2	-0.283602	-0.298534	-0.372008	0.0362835	-0.431737	-0.533073	-0.0950227	-0.122227	-0.345513	-0.515724	0.132874	-0.623513	-0.484635	0.0212768	-0.00643393	-0.150033	-0.482421	0.203042	-0.11848	-0.0831191	-0.269837	-0.419316	0.263268	-0.267855	-0.0370723	-0.00934794	-0.0240567	-0.53188	-0.314329	-0.278523	-0.24875	-0.249243	-0.0468507	-0.776913	-0.242687	0.0172741	0.105783	-0.318593	-0.0172741	0.114062	0.266133	0.118555	TCEANC2						-0.170476	-0.145012	-0.0914847	0	-0.170879	0.0192277	-0.0705093	0.46639958863091324	0.12459857900955475	0.3368039668918048	0.5223740026302058	1	0.1282898695701308	0.8460113854826383	0.41798302198514603	FALSE	FALSE	FALSE	FALSE	FALSE	FALSE	FALSE	FALSE	0.8662220817133007	0.8086254255434903	0.7997131046948585	0.8662024027219436	1	0.6601643638648436	0.9738512006288345	0.9180160643582572	-0.183148	-0.19808	-0.271554	0.13673714253793995	-0.331283	-0.432619	0.00543103	-0.021773	-0.245059	-0.41527	0.23332810853793964	-0.52306	-0.384181	0.12173044053793959	0.0940198	-0.0495794	-0.381967	0.3034958005379398	-0.0180265	0.017334624537939762	-0.169384	-0.318863	0.36372152353793963	-0.167401	0.0633814	0.0911057	0.076397	-0.431427	-0.213875	-0.17807	-0.148296	-0.148789	0.053603
TCERG1	-4.48435	-3.81605	-5.04476	-4.29417	-4.25373	-3.77813	-4.62618	-3.93921	-4.35479	-4.12763	-4.19069	-4.26902	-2.62127	-4.41976	-3.6274	-4.86927	-4.40603	-4.78211	-4.55099	-4.56219	-4.50934	-4.52297	-4.48114	-5.14262	-4.40734	-3.46318	-4.1539	-3.55292	-3.92704	-4.98516	-4.59007	-4.26152	-3.78335	-5.06929	-5.05502	-0.252276	0.156892	0.0671578	-0.0671578	-2.49357	-2.30184	-1.83177	TCERG1						0.1584222504821412	0.8809469766150418	0.28335340030215855	0	0.32427383537252585	-0.36812	-0.0838382	0.0919272	0.4774909558946381	0.0317403	0.23895607126641072	1	0.19095280479409896	0.20606105414675585	0.732056	FALSE	FALSE	FALSE	FALSE	FALSE	FALSE	FALSE	FALSE	0.5610655205859492	0.9375206443638554	0.37432750086763084	0.7163407169531695	1	0.7325691593474447	0.8228526057592739	0.9639942941038698	-0.0556044	0.6126937013920072	-0.616012	0.13457390539200745	0.17501867939200735	0.6506184133920072	-0.197437	0.48953847439200676	0.0739503	0.30111183339200676	0.2380501913920069	0.15972039139200722	1.807475132392007	0.00898859	0.8013430373920073	-0.440529	0.022719500392006625	-0.353362	-0.122241	-0.133443	-0.080595	-0.0942258	-0.0523905	-0.713873	0.021402301392006738	0.9655607643920071	0.2748443663920065	0.8758213323920072	0.5017066883920072	-0.556412	-0.161323	0.1672268823920071	0.6453978513920069
TCF25	-2.56886	-1.29117	-1.29621	-2.72774	-1.0861	-1.62343	-1.94538	-2.40433	-1.89518	-2.3617	-2.52375	-2.26489	-1.35844	-2.31023	-1.48346	-1.94307	-2.74602	-1.49438	-1.32668	-1.69471	-2.25949	-2.73385	-1.92889	-1.99508	-2.42671	-2.35036	-1.7327	-1.78736	-0.692185	-0.941282	-2.31737	-1.00032	-0.654157	-2.05085	-2.31597	0.0848662	0.290814	-0.0848662	-0.133857	-0.96026	-0.239058	0.0726966	TCF25						0.3108788040131539	0.19773316722342524	-0.288517	0	0.8694411305545726	-0.516352	-0.204014	0.00741795	0.2077954386533777	0.45412900681571045	0.29313384011038346	1	0.0028874	0.0729374	0.40759370199949774	FALSE	FALSE	FALSE	FALSE	FALSE	FALSE	FALSE	FALSE	0.17443424077678363	0.8736064372802974	0.8585322597689511	0.7498	1	0.0999004	0.7484137726157202	0.9175924520038492	-0.581926	0.695765	0.690729	-0.740805	0.9008355356829899	0.363506	0.0415614	-0.417396	0.0917582	-0.374756	-0.536808	-0.277953	0.628496	-0.323295	0.5034756876829899	0.0438687	-0.759085	0.49255656468298986	0.6602586646829899	0.2922241356829901	-0.272555	-0.746913	0.0580442	-0.00814596	-0.439776	-0.363419	0.254236	0.19958063268298978	1.2947539146829898	1.04566	-0.330433	0.986616	1.3327820716829901
TCHH	-5.26196	-4.79817	-4.1687	-4.55887	-4.61919	-4.2115	-3.81026	-5.207	-4.41328	-4.28477	-5.55546	-3.93342	-4.94321	-4.72328	-3.88019	-4.78202	-4.41787	-4.61017	-4.3245	-4.3337	-5.66631	-4.68263	-4.83092	-4.1319	-3.82782	-4.35899	-4.56006	-4.13423	-4.64799	-5.49882	-4.9117	-4.4046	-4.73368	-4.65152	-4.33593	-0.248349	-0.203268	0.368233	0.203268	-2.70735	-2.56872	-2.0176	TCHH						0.060364544546473824	0.1895465979217726	-0.285465	0	-0.177334	-0.0368017	-0.0473192	0.5661053112222025	0.7684151445245908	0.45001414348336877	0.30425749295973664	1	0.4145953710465886	0.8671563129086588	0.7820941006544285	FALSE	FALSE	FALSE	FALSE	FALSE	FALSE	FALSE	FALSE	0.8883234551457364	0.9782562917951915	0.8568765067606456	0.7528303602839225	1	0.8638666509887425	0.9815363808543103	0.973904	-0.777119	-0.313333	0.3161423138829504	-0.0740303	-0.134345	0.2733399668829509	0.674578	-0.722161	0.0715571	0.20007303688295114	-1.07062	0.5514250168829506	-0.458365	-0.238434	0.6046534198829511	-0.297176	0.066967	-0.125328	0.16034324088295066	0.1511409148829511	-1.18146	-0.197793	-0.346073	0.352943	0.657017	0.1258563738829506	-0.075215	0.35061603088295046	-0.163144	-1.01398	-0.426856	0.0802465	-0.248841
TCHHL1	0.706547	0.165785	-0.579004	0.513462	-0.358556	0.00754995	0.0655311	-0.720296	-0.600046	-0.632532	-1.15659	0.884666	-0.417642	-0.00933361	0.875579	-0.0340604	1.04629	-0.0846052	-0.692983	0.596127	0.565684	0.0342953	-0.0697692	0.59191	0.387763	-5.54826	-2.62363	1.1958	0.446945	-0.666925	0.55907	1.72942	1.08496	-1.08302	0.0927857	-0.0838365	0.718112	0.0838365	-0.0878666	-0.488811	-0.552441	0.568778	TCHHL1						0.0670687	0.37206419059537693	-0.828119	0	0.8326285550926641	-0.864088	-0.539294	0.0245337	0.8401744121631152	0.37412892028651823	0.15009822473251502	1	0.034748565057446563	0.012082760840247545	0.094358	FALSE	FALSE	FALSE	FALSE	FALSE	FALSE	FALSE	FALSE	0.31613911351861024	0.9862277475032221	0.8181738054911677	0.6270061738793388	1	0.38286857077494874	0.6261852508798093	0.8268699393022103	0.6394457465265808	0.0986836	-0.646106	0.4463606435265809	-0.425657	-0.0595515	-0.0015704	-0.787397	-0.667148	-0.699634	-1.22369	0.8175642545265809	-0.484744	-0.0764351	0.808478	-0.101162	0.9791880295265811	-0.151707	-0.760085	0.5290255155265807	0.4985829145265811	-0.0328062	-0.136871	0.5248083085265809	0.3206620145265809	-5.61536	-2.69073	1.1287003865265808	0.3798430965265809	-0.734026	0.4919681835265809	1.6623189695265808	1.0178588335265808
TCHP	-1.66877	-0.533099	-3.32695	-2.9735	-1.79617	-1.48594	-2.56345	-2.27158	-2.38803	-1.59733	-1.1928	-0.784675	-0.196212	-1.91968	-1.66313	-3.18883	-1.10848	-2.40227	-1.99975	-1.77919	-1.58908	-0.93725	-1.8137	-3.42793	-1.50809	-1.45827	-1.556	-1.29951	-2.67808	-2.13987	-1.03957	-2.29661	-1.37667	-3.0841	-2.38212	-1.60002	-0.130709	0.157772	0.130709	-1.45435	-0.634711	-3.96694	TCHP						-0.0337265	0.7642257757637048	-0.0379842	0	0.054193923314496135	-0.416391	-0.221054	0.26433290820890776	0.9276320195210154	0.0539068	0.9159213996474035	1	0.8616275717752147	0.2582126483139596	0.45384672715108954	FALSE	FALSE	FALSE	FALSE	FALSE	FALSE	FALSE	FALSE	0.7713465644954957	0.9938976540313277	0.4553989948948077	0.9840358075325742	1	0.9824214665565075	0.8376675800016701	0.922037	0.0715692	1.20724	-1.58661	-1.23316	-0.0558256	0.2544	-0.823111	-0.53124	-0.647691	0.14301184220818983	0.5475397532081899	0.9556655682081899	1.5441283412081899	-0.179342	0.0772088	-1.44849	0.6318625152081899	-0.66193	-0.259413	-0.0388511	0.15125740020818995	0.8030901492081899	-0.0733587	-1.68759	0.2322547982081899	0.2820698832081899	0.18433534620818992	0.44083109920818986	-0.937735	-0.399528	0.7007724882081898	-0.556273	0.3636726722081897
TCL1A	-5.44186	-5.50475	-5.20917	-6.04763	-5.5786	-4.97091	-6.58243	-5.33261	-5.17884	-5.43082	-4.66186	-5.19803	-5.09599	-4.35616	-4.83084	-4.55613	-4.80007	-5.5041	-5.57215	-5.55896	-5.23014	-5.47922	-5.90911	-5.03097	-5.84804	-4.46737	-5.01618	-4.22197	-4.39585	-5.4403	-5.04469	-5.31866	-5.37952	-4.73563	-5.14974	-0.210084	0.210084	0.299398	-0.298874	-0.00168775	0.0425895	0.244217	TCL1A						-0.366349	0.3419549325392266	0.054939855776835224	0	0.2919779525625197	-0.51076	-0.348894	0.14231637563927793	0.15253532208553577	0.19974610107597096	0.8402771761124698	1	0.26696323317035164	0.025119933283021194	0.0789036	FALSE	FALSE	FALSE	FALSE	FALSE	FALSE	FALSE	FALSE	0.6459400106397895	0.8368216965928638	0.716296	0.9711795504247787	1	0.7998589534370382	0.6939627108517167	0.8268699393022103	-0.267988	-0.330876	-0.035297	-0.873763	-0.40473	0.2029592714117978	-1.40856	-0.158736	-0.00496573	-0.256955	0.5120115804117977	-0.024156	0.0778816	0.8177130484117974	0.34303157941179807	0.6177404384117976	0.3737996674117977	-0.330232	-0.398276	-0.385094	-0.0562729	-0.305352	-0.735241	0.14290026741179745	-0.674168	0.7064998684117973	0.15769409541179752	0.9519034354117976	0.7780183814117975	-0.26643	0.1291844054117977	-0.144786	-0.205653
TCL1B	-4.5563	0.180818	-4.85834	0.386893	-4.6379	-0.719249	0.445921	-4.96647	-4.66788	-4.94429	0.0235019	-4.5051	0.932374	0.0552809	-4.61675	-0.573861	-3.38833	-0.512196	-1.32025	-1.20729	-2.06158	-3.59297	-0.0680147	-0.113827	-3.71755	-4.36817	-0.765466	-4.64647	-0.17133	-1.34933	-4.45066	-0.371774	-0.401705	-5.32919	-1.09277	0.242716	-0.806944	0.110828	-0.110828	0.441302	-1.03531	-0.0954797	TCL1B						0.573699	0.8026307967466247	-0.633976	0	0.15130675712403271	-0.207346	0.0196327	0.6469542366729104	0.33989502123719884	0.2905730309844755	0.4838022272646739	1	0.7857844453705137	0.7628220825831823	0.9707994674278073	FALSE	FALSE	FALSE	FALSE	FALSE	FALSE	FALSE	FALSE	0.903834	0.9192462191060804	0.7748614159586014	0.8499719115199181	1	0.9795786040013779	0.9654355900726576	0.9972148654550311	-3.35407	1.383049020646541	-3.65611	1.5891239476465409	-3.43566	0.482983	1.648152896646541	-3.76424	-3.46565	-3.74206	1.2257332986465412	-3.30287	2.134605741646541	1.2575123666465409	-3.41452	0.6283706896465407	-2.1861	0.6900354006465408	-0.118015	-0.00506172	-0.859347	-2.39074	1.134216714646541	1.088403970646541	-2.51532	-3.16594	0.43676498664654106	-3.44424	1.030901599646541	-0.147098	-3.24843	0.8304575006465409	0.800527
TCN1	-3.22259	-3.48569	-3.30362	-3.66129	-3.44104	-3.50668	-3.18249	-3.32447	-3.55348	-3.68211	-3.20882	-2.90946	-3.0059	-3.26286	-2.9396	-3.51658	-3.34213	-2.99381	-3.22462	-3.62862	-3.37292	-3.65048	-3.4661	-3.19598	-3.09057	-3.20353	-3.6728	-3.22144	-3.05113	-3.39746	-3.31268	-3.45607	-3.27004	-4.00035	-3.74344	0.0591484	-0.0591484	-0.0875715	0.158623	-0.765542	-0.604436	-0.0720734	TCN1						-0.0449676	0.3238599271925839	-0.0834762	0	0.0679599	-0.234677	-0.141437	0.0180138	0.6593304864272995	0.0126694	0.5369710232009587	1	0.5106839242666179	0.00979318	0.087047	FALSE	FALSE	FALSE	FALSE	FALSE	FALSE	FALSE	FALSE	0.2771986357649313	0.971338	0.23979092154393167	0.8722567577833754	1	0.909795	0.6218175571849205	0.8268699393022103	0.1242139210640657	-0.138878	0.043190314064065885	-0.314479	-0.0942367	-0.159871	0.1643202940640657	0.0223343	-0.206671	-0.335307	0.137991	0.4373515620640655	0.3409038320640659	0.0839524	0.4072067880640661	-0.169768	0.0046749	0.3529954530640657	0.12219150606406595	-0.281809	-0.0261151	-0.303668	-0.119294	0.1508256190640657	0.2562337880640661	0.14327671506406606	-0.325987	0.1253648130640658	0.29567652006406586	-0.0506528	0.0341291	-0.10926	0.0767706
TCN2	2.32478	2.15908	1.98765	1.40375	2.15182	2.03111	1.72847	2.28693	1.88412	1.9832	2.41002	1.73033	1.43309	2.18016	1.9259	2.12334	0.992342	1.81418	2.26716	1.5536	1.8865	0.627422	1.99571	-0.13523	1.52733	2.09531	1.93309	2.03239	2.28703	1.83775	1.86986	1.79505	1.45084	-6.89421	-6.46195	0.00304711	-0.00304711	-0.0396784	0.297993	-0.627786	-0.622791	-0.343222	TCN2						0.30621178782910347	0.15265741815143039	0.4667184897453935	0	0.2104476951027214	0.17905540661471975	0.2783531729930737	0.22375245398679716	0.15540527232218854	0.5893086200141394	0.0792106	1	0.3610950478948124	0.15043745289877125	0.044407693803547484	FALSE	FALSE	FALSE	FALSE	FALSE	FALSE	FALSE	FALSE	0.7444619276222839	0.8391840289541258	0.9003656338817546	0.49356622050480037	1	0.8465093350356689	0.7962463075580736	0.8214497884535622	0.63446	0.4687588987161211	0.29732859071612106	-0.286573	0.46149624571612075	0.34078783871612095	0.0381427	0.5966092067161207	0.19379726571612096	0.2928796207161209	0.7196990027161209	0.0400057	-0.257238	0.48983161771612105	0.2355725127161209	0.433014	-0.697981	0.12386003671612102	0.576833	-0.136727	0.196177	-1.0629	0.30538604471612096	-1.82555	-0.162995	0.40499036371612074	0.24276605371612092	0.34206564271612083	0.5967047417161212	0.1474286177161209	0.179539	0.10472623871612115	-0.239484
