## Supplementary material for "Clinical, neuropathological, and biochemical characterization of ALS in a large CHCHD10 R15L family": Table S4 (part 7 of 7)

### Sheet: Summary_KwanTraynorNarendrawith (continued)
Assay	C10_R15L_PS-DN007	C10_R15L_PS-DN014	C10_R15L_PS-DN015	C10_R15L_PS-DN017	C10_R15L_PS-DN019	C10_R15L_PS-DN002	C10_R15L_PS-DN003	C10_R15L_S-DN018	C10_R15L_S-DN021	C10_R15L_S-DN022	C10_R15L_S-DN004	C9orf72_S-DN006	C9orf72_S-DN009	C9orf72_S-DN010	C9orf72_S-DN020	Control-CG009	Control-CG011	Control-CG015	Control-CG018	Control-CG023	Control-CG024	Control-CG026	Control-CG027	Control-CG030	Control-CG032	Control-CG036	Control-CG039	sALS_S-DN001	sALS_S-DN005	sALS_S-DN008	sALS_S-DN012	sALS_S-DN013	sALS_S-DN016	NC1	NC2	PC1	PC2	PC3	PC5	SC1	SC2	SC3	Gene	ProteinGroups	MC_Symbol	SubMitoLocal	MitoPathway	MitoCarta	C10_R15L_PS_ave	C9orf72_S_ave	C10_R15L_S_ave	Control_ave	sALS_S_ave	C10vsOtherALS_ave	C10vsNonMut_ave	ANOVA_pval_all	t_pval_C10_R15L_PS	t_pval_C9orf72_S	t_pval_C10_R15L_S	t_pval_Control	t_pval_sALS_S	t_pval_C10vsOtherALS	t_pval_mutcarriersvsnonmutationcarriers	FDR_val_all	FDR_C10_R15L_PS	FDR_C9orf72_S	FDR_C10_R15L_S	FDR_Control	FDR_sALS_S	FDR_C10vsOtherALS	FDR_mutcarriersvsnonmutationcarriers	FDR_val_val_all	FDR_val_C10_R15L_PS	FDR_val_C9orf72_S	FDR_val_C10_R15L_S	FDR_val_Control	FDR_val_sALS_S	FDR_val_C10vsOtherALS	FDR_val_mutcarriersvsnonmutationcarriers	C10_R15L_PS-DN007_norm	C10_R15L_PS-DN014_norm	C10_R15L_PS-DN015_norm	C10_R15L_PS-DN017_norm	C10_R15L_PS-DN019_norm	C10_R15L_PS-DN002_norm	C10_R15L_PS-DN003_norm	C10_R15L_S-DN018_norm	C10_R15L_S-DN021_norm	C10_R15L_S-DN022_norm	C10_R15L_S-DN004_norm	C9orf72_S-DN006_norm	C9orf72_S-DN009_norm	C9orf72_S-DN010_norm	C9orf72_S-DN020_norm	Control-CG009_norm	Control-CG011_norm	Control-CG015_norm	Control-CG018_norm	Control-CG023_norm	Control-CG024_norm	Control-CG026_norm	Control-CG027_norm	Control-CG030_norm	Control-CG032_norm	Control-CG036_norm	Control-CG039_norm	sALS_S-DN001_norm	sALS_S-DN005_norm	sALS_S-DN008_norm	sALS_S-DN012_norm	sALS_S-DN013_norm	sALS_S-DN016_norm
TCOF1	-2.65052	-2.5311	-2.58073	-2.91715	-2.33493	-2.52836	-2.96714	-3.44202	-2.90231	-2.44568	-2.59729	-2.92329	-1.68065	-2.34186	-1.82802	-2.37155	-2.9271	-2.85772	-2.67304	-2.24816	-3.00736	-3.63643	-3.1432	-2.98656	-3.19004	-1.64969	-2.42519	-2.02969	-2.15209	-3.12062	-2.34706	-2.25672	-2.1718	-4.62556	-3.06487	0.0478034	0.40271	-0.0478034	-0.123423	-0.344915	-0.0759742	-0.203845	TCOF1						0.038219118911414364	0.551569	-0.131751	0	0.360809	-0.461461	-0.23811	0.0998745	0.869028	0.0821501	0.6938356568795673	1	0.14550169583689135	0.010156006179221674	0.2011071172588189	FALSE	FALSE	FALSE	FALSE	FALSE	FALSE	FALSE	FALSE	0.5735393160048051	0.9862277475032221	0.5349537690214285	0.9317849500964213	1	0.6888224852048492	0.6218175571849205	0.8534030659238139	0.017158581953048747	0.13657493595304881	0.0869394	-0.249474	0.33274726695304835	0.13931744595304815	-0.29947	-0.77435	-0.234638	0.22199273395304855	0.0703864	-0.25562	0.9870248209530484	0.32581583395304864	0.8396537249530487	0.2961280049530486	-0.259425	-0.190043	-0.00536557	0.41951228495304893	-0.339688	-0.96876	-0.475523	-0.318885	-0.522363	1.0179825009530485	0.24247950895304826	0.6379815849530485	0.5155850309530489	-0.452949	0.3206099839530487	0.4109526059530487	0.4958783069530485
TCP11	-1.70518	-6.51407	-1.35286	0.220127	-1.62426	-1.33337	-0.685714	-0.411864	-0.422128	-1.76978	-2.03145	-0.500768	-1.9277	0.089889	-1.57167	-0.671992	-0.426158	-0.444995	-2.69499	-0.48762	0.298275	-4.11975	-2.23639	-0.305871	-1.09583	-0.182844	-2.231	0.718613	0.570454	-2.1957	-2.22342	-2.12189	-0.989181	-0.614851	-0.817961	-0.192844	0.192844	-0.981893	0.378243	0.453055	0.335447	0.526204	TCP11						-0.311629	0.0551189	-0.164319	0	0.3282648273302756	-0.481432	-0.363007	0.8615910456740292	0.520836	0.9156396841316441	0.7579480883312049	1	0.5480023406430075	0.33864782892083356	0.3695733885197199	FALSE	FALSE	FALSE	FALSE	FALSE	FALSE	FALSE	FALSE	0.9666705727928808	0.9468760322109823	0.9856248403666957	0.9500194912202841	1	0.9243766533520122	0.8504553891345206	0.9100695699168115	-0.895118	-5.70401	-0.5428	1.0301858924833838	-0.814204	-0.523311	0.12434458148338412	0.3981946114833841	0.38793	-0.959724	-1.22139	0.30929105648338395	-1.11765	0.899948	-0.761612	0.13806664448338404	0.38390101948338395	0.36506366648338395	-1.88493	0.3224382344833841	1.1083340214833843	-3.30969	-1.42633	0.5041878824833841	-0.285776	0.6272149054833841	-1.42094	1.528671781483384	1.380512465483384	-1.38564	-1.41336	-1.31183	-0.179122
TCTN3	-1.73251	0.115685	-0.545734	0.0667787	0.408182	-0.773886	-1.52472	0.0636973	-0.624829	-0.0860505	-0.43448	-0.602997	-0.162052	-0.416508	0.0525259	-1.34349	-0.666425	-0.732252	-0.426687	-0.807276	-0.719766	-1.01079	-0.663777	-3.18012	-1.39637	-0.843253	-0.367812	-0.0407905	0.109063	-0.323665	0.0231304	-0.487665	-1.02325	-4.0892	-4.91078	-0.0963138	0.226736	-0.220014	0.0963138	-0.567005	-0.228588	-0.433462	TCTN3						0.504037	0.6239749792764198	0.6399805257801633	0	0.6421125033187808	-0.0799197	0.23156165263845674	0.066496	0.10098251161343817	0.0124542	0.011560752300785652	1	0.00639886	0.7032284404205598	0.24070219822255964	FALSE	FALSE	FALSE	FALSE	FALSE	FALSE	FALSE	FALSE	0.4976060005362252	0.7830592764627309	0.23867323562507287	0.2107315654290861	1	0.1624233942021827	0.9502761690685478	0.865091	-0.847716	1.0004799995097455	0.33906167850974533	0.9515742325097454	1.2929770375097454	0.11090934150974542	-0.639924	0.9484927595097455	0.25996626950974544	0.7987449505097456	0.45031572550974563	0.2817986225097454	0.7227430665097454	0.46828720150974557	0.9373214025097455	-0.458696	0.2183706305097456	0.15254342250974565	0.45810827750974553	0.07752	0.16502901750974544	-0.125992	0.2210180395097456	-2.29532	-0.511579	0.0415426	0.5169833145097454	0.8440049705097455	0.9938581615097454	0.5611302845097456	0.9079258745097456	0.3971304325097454	-0.138459
TDGF1	1.80988	4.93275	3.91871	1.63733	5.79295	3.55098	4.6564	2.75355	2.3964	4.70662	3.20462	2.90556	5.11888	5.75552	3.99081	-1.49728	-0.122723	2.13146	3.2224	2.37526	2.88641	-0.117033	3.57702	-2.92206	2.31632	0.64875	1.16042	4.42122	3.75809	0.651152	2.31387	5.48161	4.3506	-2.69262	-1.0422	-0.557087	0.532035	0.00634388	-0.00634388	0.878886	0.741975	-0.00327637	TDGF1						2.3294408468661363	2.7696827130918003	1.5251870963364103	0	2.1110539816962146	-0.325606	0.5184458984574452	0.023079857399066372	0.00711688	0.00114579	0.031915067702081475	1	0.00898687	0.5501234118660685	0.3541685193393498	FALSE	FALSE	FALSE	FALSE	FALSE	FALSE	FALSE	FALSE	0.3078252187441129	0.27153655024940737	0.0541212	0.35022757122769005	1	0.19690049334127382	0.9125483477701262	0.8998332072270103	-0.229905	2.8929713667982573	1.8789256917982569	-0.402449	3.7531649537982568	1.511200825798257	2.616619053798257	0.7137724887982568	0.3566184777982569	2.666841263798257	1.1648381047982566	0.8657782177982567	3.0791008727982567	3.7157403757982572	1.9510326097982567	-3.53706	-2.1625	0.0916771	1.1826143447982571	0.33548109379825686	0.8466292717982568	-2.15681	1.537237740798257	-4.96184	0.276537	-1.39103	-0.879357	2.381435946798257	1.7183059327982566	-1.38863	0.27408477579825674	3.4418250657982563	2.3108145327982568
TDO2	-0.530593	-0.59023	-0.481344	-1.65467	-0.769957	-2.85312	0.00912653	-2.48521	-0.607197	0.0897593	-5.3849	0.502704	-0.943149	-0.750794	-0.487163	-1.76806	-1.2282	-0.0757481	-1.83544	-0.272483	-1.19598	-2.13781	-1.05492	-2.4844	-1.36182	-1.1269	-3.08195	-3.03566	-0.600676	-0.643526	-1.83733	0.180961	0.582774	-0.595437	-2.44652	-0.207541	-0.00780145	0.00780145	0.023317	-0.195181	0.579653	-0.677321	TDO2						0.4799032143610768	0.9421218595311082	0.18755623901995727	0	0.7743702219490873	-0.463514	-0.0646447	0.3046109438785858	0.19714086184515264	0.0360959	0.7481796051386727	1	0.11008749109955555	0.24886169766055546	0.8565239407739781	FALSE	FALSE	FALSE	FALSE	FALSE	FALSE	FALSE	FALSE	0.8070258662747465	0.8657049049878978	0.3955556132426163	0.9459609045172613	1	0.6265691821332615	0.8376675800016701	0.9876980812861934	0.7134584604458998	0.6538220134458999	0.7627077554458996	-0.410619	0.4740948724458998	-1.60906	1.25318	-1.24116	0.6368544934458997	1.3338110384458997	-4.14085	1.7467559844458997	0.3009022424458999	0.4932577044458997	0.7568890364458997	-0.524004	0.015852373445899823	1.1683036264458997	-0.591393	0.9715691774458999	0.048069287445899604	-0.89376	0.18913113044589985	-1.24035	-0.117772	0.11714725344589982	-1.8379	-1.79161	0.6433759054458998	0.6005261344458998	-0.593277	1.4250128124458998	1.8268255414458998
TDP1	-6.30409	-5.66071	-6.24649	-5.71056	-5.61592	-5.49366	-5.8124	-5.63296	-2.92337	-2.2564	-2.00599	-4.22154	-3.46346	-3.15496	-1.83403	-2.08308	-5.79557	-2.06422	-5.68964	-2.50653	-1.83006	-1.18562	-5.67513	-1.18137	-1.59561	-5.37541	-5.6791	-2.01042	-5.9038	-1.98577	-5.85961	-2.87055	-3.56058	-2.6167	-6.32457	-0.451522	-0.288191	0.357458	0.288191	0.273616	-3.49389	-1.34589	TDP1						-3.38788	-0.478331	-0.293927	0	-0.569674	-0.951935	-1.26631	0.10024093815250446	0.0162735	0.5626273348763078	0.7044118078802822	1	0.42718241631426623	0.1399929845363433	0.0504228	FALSE	FALSE	FALSE	FALSE	FALSE	FALSE	FALSE	FALSE	0.5742775838045453	0.4096567285273531	0.89232	0.9324367965556039	1	0.8691244450992606	0.7911383737421764	0.8214497884535622	-3.88544	-3.24206	-3.82783	-3.2919	-3.19727	-3.075	-3.39374	-3.21431	-0.504719	0.16225516189894218	0.41266003589894207	-1.80289	-1.0448	-0.73631	0.5846219168989419	0.33557817589894173	-3.37692	0.35443897089894205	-3.27098	-0.0878747	0.588597	1.233029226898942	-3.25647	1.237286999898942	0.8230446178989419	-2.95675	-3.26045	0.4082326218989419	-3.48515	0.4328880458989421	-3.44096	-0.451895	-1.14192
TDRD3	-1.21578	-0.631536	-0.842055	-1.76207	-1.3077	-1.09856	-1.15271	-2.11234	-1.22738	-1.0034	-1.1134	-1.39279	-0.750187	-1.18535	-0.790117	-1.54295	-0.522604	-1.22756	-1.59554	-1.47133	-0.424909	-0.866634	-1.1805	-1.43907	-0.704002	-0.186403	-0.620055	-1.65505	-1.76427	-1.12049	-0.854788	-1.10562	-1.0806	-0.967155	-1.14098	-0.396975	0.078626	-0.078626	0.371454	-0.664941	-0.0910131	-1.02672	TDRD3						-0.201294	-0.0989165	-0.398672	0	-0.321633	-0.041602	-0.17063	0.44791778325931386	0.3764643029765625	0.7217247735720732	0.21193872777046383	1	0.20391429134622951	0.7869728792758699	0.2956289238936679	FALSE	FALSE	FALSE	FALSE	FALSE	FALSE	FALSE	FALSE	0.8589202816221921	0.9192462191060804	0.9399610259784129	0.6938037371045345	1	0.7484205612112965	0.9677753410225115	0.8866503359862224	-0.309906	0.27433978371963774	0.0638213	-0.856195	-0.401828	-0.192687	-0.246834	-1.20646	-0.321506	-0.0975198	-0.207524	-0.486917	0.15568939371963778	-0.279479	0.1157590467196379	-0.637079	0.3832719567196378	-0.321687	-0.689669	-0.565455	0.4809664977196378	0.0392421	-0.274623	-0.533192	0.20187367671963788	0.7194726867196377	0.2858208187196377	-0.749169	-0.85839	-0.214617	0.0510876	-0.199741	-0.17472
TDRKH	-0.662996	-4.66453	-2.24029	-0.401642	-2.71333	-2.85307	-3.90657	-2.81714	-0.536066	-0.755187	-2.68441	-3.45859	-0.476717	-1.13096	-0.307097	-3.67045	-1.11267	-1.21145	-2.30488	-0.223046	-0.624778	-1.53325	-0.787392	-1.79337	-0.416223	-0.0817685	-3.13635	-0.465571	-2.52954	-1.59409	0.0917833	0.344315	0.492624	-2.76531	-3.98635	-2.42592	0.309525	-0.10015	0.10015	-0.496495	0.140589	0.6571	TDRKH	Q9Y2W6	TDRKH	Membrane	0	TRUE	-0.735847	0.12625971774344902	-0.266933	0	0.8020592484356777	-1.11551	-0.833445	0.0925621	0.18124771275656923	0.8015719018045333	0.6345092938262089	1	0.073118	0.0295507	0.0573851	FALSE	FALSE	FALSE	FALSE	FALSE	FALSE	FALSE	FALSE	0.5617847249264439	0.8591078321934416	0.9527137776816818	0.9081300612058013	1	0.5267601318298748	0.6997753709235723	0.8214497884535622	0.41053506291231556	-3.591	-1.16676	0.6718885439123153	-1.63979	-1.77954	-2.83304	-1.74361	0.5374644909123153	0.3183435189123155	-1.61088	-2.38506	0.5968135209123157	-0.0574333	0.7664334049123153	-2.59692	-0.0391435	-0.137917	-1.23135	0.8504841039123154	0.44875288791231527	-0.459718	0.2861383399123154	-0.719839	0.6573074269123155	0.9917620429123153	-2.06282	0.6079595339123154	-1.45601	-0.520559	1.1653138689123155	1.4178454539123155	1.5661546319123152
TECPR1	-3.15605	-2.97087	2.78996	-2.26625	2.24797	2.26178	1.79089	2.6898	-2.5968	-2.74467	0.740621	-2.81051	1.98882	1.79953	-2.47526	1.38382	2.11611	2.36207	0.942425	3.03587	-2.42172	-2.42661	-2.26212	-2.55632	1.87936	-2.82581	-2.73743	2.83414	0.465597	-2.70273	2.24584	-2.42107	1.04564	-3.06768	-2.77661	1.5645	-1.5645	-1.63411	4.25174	3.89369	2.54945	2.79886	TECPR1						0.3748241420273114	-0.207804	-0.0893573	0	0.21783434956739295	0.16044606905244732	0.1940973558918821	0.9727008543421607	0.6086472076254268	0.8392230444305998	0.9326146049743481	1	0.7884277697382986	0.8098877925930694	0.7298009855371115	FALSE	FALSE	FALSE	FALSE	FALSE	FALSE	FALSE	FALSE	0.9925207536759822	0.971338	0.9614876551192056	0.9871322163329421	1	0.9795786040013779	0.9686536368338642	0.9639942941038698	-4.32225	-4.13706	1.6237701804755305	-3.43244	1.0817773424755301	1.0955846454755307	0.6246977054755303	1.5236025634755306	-3.763	-3.91087	-0.425573	-3.9767	0.8226217204755304	0.6333373094755305	-3.64145	0.21762316347553048	0.9499147334755306	1.1958788714755304	-0.22377	1.8696764104755306	-3.58792	-3.59281	-3.42831	-3.72252	0.7131640354755302	-3.992	-3.90363	1.6679446774755307	-0.700598	-3.86893	1.0796405404755305	-3.58727	-0.120557
TECTA	1.47365	-0.155919	-1.60615	-0.168039	1.17716	-4.38885	-0.594354	-3.05747	0.634127	1.02705	0.779807	-0.409408	-1.07962	0.666675	1.29052	-4.35824	1.47256	-0.641438	1.83176	1.03558	-4.16056	0.0268914	-0.212145	1.32076	0.480952	0.862712	0.021354	2.41855	0.36763	-2.22298	-0.810129	1.2962	-4.41239	0.743295	-3.67413	1.50587	-4.87751	0.935948	-0.935948	-0.921249	1.67089	2.04768	TECTA						-0.395905	-0.168972	-0.123819	0	0.16199749035092303	-0.329498	-0.30859	0.9547242152700414	0.4923599638947005	0.7915823571836664	0.8429257998810026	1	0.8107170666603385	0.5869992400812918	0.5192104058729279	FALSE	FALSE	FALSE	FALSE	FALSE	FALSE	FALSE	FALSE	0.9874374314512171	0.9385115787656222	0.9516946843038531	0.9713078791874976	1	0.9824214665565075	0.9258361998030131	0.9392389113079324	0.9097051642835206	-0.71986	-2.17009	-0.73198	0.6132148152835205	-4.95279	-1.15829	-3.62141	0.0701872	0.46311191928352063	0.21586624228352075	-0.973348	-1.64356	0.10273515128352079	0.7265772902835205	-4.92218	0.9086166502835207	-1.20538	1.2678186952835206	0.4716447292835205	-4.7245	-0.537049	-0.776086	0.7568239672835204	-0.0829884	0.2987719242835207	-0.542586	1.8546075482835203	-0.19631	-2.78692	-1.37407	0.7322555132835207	-4.97633
TECTB	-2.23487	-1.92744	-1.82267	-2.08017	-2.06854	-3.28234	-1.98753	-4.12148	-3.21717	-3.86797	-3.2704	-2.5987	-2.3554	-2.4009	-5.97339	-3.88046	-3.0669	-3.05952	-2.59282	-1.4384	-2.57022	-1.59911	-4.40955	-2.27156	-1.90426	-4.3463	-2.23458	-1.32504	-1.80361	-5.0279	-3.6698	-1.77732	-4.81724	-3.03048	-1.78528	0.0644297	-0.313404	0.0608312	-0.0608312	-1.0544	-1.39195	-0.815628	TECTB						0.35837046250583166	-0.323102	-1.07008	0	0.0797601	0.052217110331712495	0.014633010154290922	0.2696096407249196	0.26914754177619543	0.5540121550921673	0.11068176851896358	1	0.8735413448748689	0.897518	0.9643330130083702	FALSE	FALSE	FALSE	FALSE	FALSE	FALSE	FALSE	FALSE	0.7748780785279171	0.8974889176969267	0.89232	0.5503642187715303	1	0.9838077801379813	0.9871554410585812	0.9966438190063052	0.2637569624669036	0.5711948144669037	0.6759628344669038	0.41845812146690375	0.43009338246690365	-0.78371	0.5110954634669036	-1.62285	-0.718537	-1.36934	-0.771773	-0.100074	0.14322576346690422	0.0977349	-3.47476	-1.38183	-0.568267	-0.56089	-0.0941925	1.060227326466904	-0.0715923	0.899519	-1.91092	0.22706620346690395	0.5943676034669039	-1.84767	0.26404842146690394	1.173587284466904	0.695025	-2.52927	-1.17117	0.7213060644669037	-2.31861
TEDC2	-2.98782	-3.15648	-2.89005	-3.01744	-2.57191	-2.52202	-2.86711	-2.37393	-2.26629	-2.51573	-2.75851	-3.62197	-3.14434	-3.00801	-3.51682	-2.32232	-2.0853	-3.5304	-2.92411	-3.6355	-2.47302	-2.81077	-2.28472	-2.72531	-2.79595	-2.84901	-2.33691	-2.80288	-3.69929	-2.26472	-3.11878	-2.64886	-3.08418	-2.51086	-2.83414	0.133647	-0.103639	0.103639	-0.196315	-1.79527	-2.11371	-1.69636	TEDC2						-0.17906	-0.637056	0.19631823831744444	0	-0.206344	0.3325366070237691	0.1229930016442604	0.0583671	0.35311676607747045	0.0400144	0.37747222734296004	1	0.38038470535015145	0.054210287845860676	0.4248794457561582	FALSE	FALSE	FALSE	FALSE	FALSE	FALSE	FALSE	FALSE	0.46858867939404025	0.9192462191060804	0.4145831805165783	0.7932244596611349	1	0.8544452736313922	0.7394016222185298	0.9180370522464006	-0.3244	-0.493067	-0.226637	-0.354023	0.0915086	0.14139987205979926	-0.203695	0.28948102605979914	0.3971253570597992	0.1476808330597992	-0.0950908	-0.958558	-0.480925	-0.344598	-0.853403	0.341099	0.578115	-0.866987	-0.260694	-0.972086	0.19039139305979888	-0.147357	0.3786965780597994	-0.0618979	-0.132533	-0.185595	0.32650786105979895	-0.139462	-1.03588	0.3986901780597992	-0.455365	0.014556392059799037	-0.420762
TEF	-6.40925	0.592028	-1.66462	0.562593	-0.192797	-0.0143628	-1.19012	-1.64345	-3.1124	-1.78609	0.123922	-1.09632	-1.05305	-0.0113032	-1.16096	-1.61452	-0.367079	-2.22388	-1.65882	-1.52636	-0.643115	-0.0739578	-0.837657	0.202549	-0.360288	-1.0925	0.287318	0.240496	-0.319281	-2.0005	0.0325086	-0.585655	-2.81551	-2.28275	-6.88461	0.875287	0.0894061	-0.0894061	-1.38857	-0.431283	0.416699	-0.723091	TEF						0.31285544953606925	-0.112564	-0.508746	0	0.0689158	0.0659042	0.0653797	0.7523599924063462	0.4605753749261742	0.7976855884760425	0.36969202527547385	1	0.86356	0.8811305402493563	0.8441106986094326	FALSE	FALSE	FALSE	FALSE	FALSE	FALSE	FALSE	FALSE	0.9369125761876328	0.9315004998554469	0.9524735625314872	0.7932244596611349	1	0.9824214665565075	0.9847332658615571	0.9872197951521955	-5.77826	1.2230169671026438	-1.03363	1.1935823061026436	0.4381922211026438	0.6166262861026438	-0.559129	-1.01246	-2.48141	-1.1551	0.7549107141026438	-0.465331	-0.422061	0.6196858531026439	-0.529975	-0.983528	0.26390996610264367	-1.59289	-1.02783	-0.895372	-0.0121263	0.5570312251026437	-0.206667	0.833538	0.2707010241026439	-0.461515	0.9183073871026439	0.8714846461026438	0.3117076461026438	-1.36951	0.6634976871026438	0.045333881102643754	-2.18452
TEK	-2.53383	-2.46139	-2.86459	-2.74223	-1.84599	-1.75271	-2.35196	-2.13844	-2.15397	-1.96504	-2.09626	-2.73261	-2.56579	-1.77057	-2.08057	-2.43691	-2.65138	-2.22862	-2.08525	-1.59023	-2.69362	-2.31646	-2.50505	-3.79587	-3.18909	-1.36468	-2.20563	-1.98505	-1.22296	-2.62251	-2.5137	-2.2528	-2.84461	-3.6503	-3.31928	-0.421764	0.339737	-0.0732874	0.0732874	-0.370844	-0.253837	-0.301007	TEK						-0.0136529	0.0597779	0.20968583062445334	0	0.1627804300962012	-0.0508429	0.014660597059710468	0.9302667109174318	0.9599859386491878	0.8598918092927073	0.48852947610476893	1	0.6097826316543493	0.8075170256706803	0.9394485141464766	FALSE	FALSE	FALSE	FALSE	FALSE	FALSE	FALSE	FALSE	0.9812001898528674	0.9965164204088099	0.9678682776788201	0.8527288284707921	1	0.9507288332796857	0.9686536368338642	0.9951665659934404	-0.237658	-0.165217	-0.568415	-0.446057	0.450181	0.543464	-0.0557878	0.15772816839287523	0.14220145639287501	0.331133	0.1999110183928752	-0.436435	-0.269622	0.5256042843928751	0.21560378139287475	-0.140736	-0.355205	0.067555	0.21092136839287512	0.705937	-0.397446	-0.0202928	-0.208879	-1.4997	-0.892924	0.931494	0.0905451	0.311124	1.073206460392875	-0.326336	-0.217528	0.0433685	-0.548435
TEKT1	-0.964214	-0.284566	-0.332872	-0.151466	-0.921143	-0.118504	-0.621165	-4.02869	-1.04488	-0.684586	-0.629156	-1.14411	-0.561495	-1.35089	-0.853004	-1.37562	-0.882075	-1.10875	-1.35647	-0.491409	-0.640716	-0.300839	-0.99839	-0.469043	-0.425418	-1.18246	-0.831791	0.211252	-0.554766	-0.745451	-0.614763	-1.069	-0.619576	-0.893738	-0.546679	-0.169521	0.237525	0.169521	-0.509012	-0.482448	-0.187732	0.159451	TEKT1						0.3456855808937815	-0.151502	-0.345407	0	0.28560362146940593	0.00448441	0.0719919	0.093185	0.0494586	0.49587935040958087	0.2591540919492677	1	0.17736536668688718	0.9845648775935626	0.6809840545874555	FALSE	FALSE	FALSE	FALSE	FALSE	FALSE	FALSE	FALSE	0.5636761491273465	0.6201803843614596	0.8723291534883612	0.7309060371071766	1	0.7233098136960745	0.9963057092643584	0.9624527679015153	-0.169349	0.5102992316571429	0.4619931516571426	0.6433996066571429	-0.126277	0.6763611676571428	0.1737007516571428	-3.23382	-0.25001	0.11027966365714292	0.16570927865714305	-0.349242	0.23337088965714295	-0.556028	-0.0581385	-0.580755	-0.0872092	-0.313887	-0.561606	0.30345617965714267	0.15414913165714286	0.4940267426571428	-0.203525	0.32582197765714277	0.3694476206571427	-0.387599	-0.0369258	1.006117574657143	0.24009973265714274	0.0494146	0.18010226265714305	-0.274132	0.17528962365714287
TEKT3	-3.13195	-4.07149	-8.38819	-8.39088	-3.30976	-2.58613	-1.77272	-8.49631	-1.80541	-4.38668	-8.67627	-2.82549	-3.7674	-4.21153	-2.78905	-2.51874	-2.78889	-8.43436	-4.08456	-3.33859	-3.4215	-3.03535	-3.9389	-4.07977	-1.85507	-7.89802	-3.54042	-3.31834	-2.15865	-8.33861	-2.28007	-2.16465	-2.23111	-4.27407	-2.17331	-2.27507	0.0567037	0.602265	-0.0567037	-0.675944	-0.828194	-0.0568505	TEKT3						0.0961277	0.0635504	-0.221376	0	0.7086977411215416	-0.495412	-0.251654	0.6493951120407826	0.8691108239171902	0.9141242302044588	0.7946363430346555	1	0.13891534338915176	0.3490246166107164	0.573508	FALSE	FALSE	FALSE	FALSE	FALSE	FALSE	FALSE	FALSE	0.9048931308168363	0.9862277475032221	0.9856248403666957	0.960495	1	0.6786332969843211	0.8521678944530895	0.9393983933912825	0.20680668868702903	-0.732734	-5.04943	-5.05212	0.029000280687029072	0.7526310426870292	1.5660380706870292	-5.15755	1.5333504386870294	-1.04792	-5.33751	0.5132701396870294	-0.428636	-0.87277	0.5497127966870292	0.8200166756870294	0.5498693296870294	-5.0956	-0.745797	0.000171143	-0.0827389	0.30340988568702937	-0.600137	-0.741012	1.4836853466870292	-4.55926	-0.201664	0.020421695687029093	1.1801123196870291	-4.99985	1.0586914706870294	1.1741065806870292	1.1076500866870294
TEKT4	-0.496014	-0.804368	-0.195323	0.0897315	-0.621071	-0.644391	-0.151472	-0.779057	-0.845343	-0.774441	-0.474559	-0.965145	-0.189909	-0.673744	0.152973	-0.79072	-0.583449	0.0241534	-0.104734	-0.551401	-0.360195	-0.467296	-0.343546	-0.183797	-0.824647	-0.360341	-0.487945	-0.646385	0.0280243	-0.360697	-0.506558	-0.440003	-0.643474	-0.369938	-0.387714	0.0398928	0.408019	-0.0398928	-0.0454031	0.319749	-0.0449931	0.634971	TEKT4						0.026898673520825596	0.0438234	-0.312219	0	-0.0103672	-0.0989603	-0.0926697	0.5172128785681036	0.8449604496834753	0.8173272935626297	0.0589735	1	0.9378041586346315	0.5174716230456331	0.4273698929214884	FALSE	FALSE	FALSE	FALSE	FALSE	FALSE	FALSE	FALSE	0.8762227803000122	0.9862277475032221	0.9564243555864292	0.4350687324710487	1	0.992137	0.9023557513438425	0.919114	-0.097258	-0.405611	0.20343335551782243	0.48848779351782257	-0.222315	-0.245634	0.2472841855178223	-0.3803	-0.446587	-0.375685	-0.0758022	-0.566389	0.2088469615178227	-0.274988	0.5517298125178225	-0.391964	-0.184692	0.42290975351782256	0.2940225315178223	-0.152645	0.0385618	-0.0685401	0.0552107	0.21495930751782244	-0.42589	0.038415303517822526	-0.0891891	-0.247629	0.4267806665178225	0.0380594	-0.107802	-0.0412469	-0.244718
TELO2	0.669909	-0.411691	-0.201553	1.22367	0.992502	-0.161124	0.449603	-0.730269	0.591727	-0.141106	-1.79331	-6.25133	-0.549306	-0.611546	0.510184	-0.672343	0.46378	-0.583987	0.856443	-1.12318	0.795663	-1.06008	-0.310625	-0.442561	-0.125367	0.287957	-0.423371	0.137476	-0.742567	0.833721	-0.0918962	-1.05454	0.497897	0.285909	1.07719	1.02298	1.22378	-3.39426	-1.02298	0.535331	0.618818	0.301453	TELO2						0.5358922585945778	-0.476551	-0.224418	0	0.12394970230108482	0.39046132079195095	0.34220947583795447	0.22992706829300427	0.0967419	0.35377604587150746	0.6210066986749421	1	0.7189783233388681	0.2785385817589492	0.20972322245436453	FALSE	FALSE	FALSE	FALSE	FALSE	FALSE	FALSE	FALSE	0.7483493127066112	0.7705305937831911	0.807338	0.8999322546371976	1	0.9730094620064895	0.8423923382958823	0.8594479431504886	0.7207645527443303	-0.360836	-0.150697	1.27452	1.0433578167443303	-0.110268	0.5004588117443302	-0.679413	0.6425829677443303	-0.09025	-1.74246	-6.20048	-0.49845	-0.56069	0.5610393087443303	-0.621488	0.5146360607443302	-0.533131	0.9072983377443301	-1.07233	0.8465183167443302	-1.00923	-0.259769	-0.391705	-0.0745114	0.3388126847443303	-0.372515	0.18833120574433043	-0.691712	0.8845762397443301	-0.0410405	-1.00368	0.5487527567443303
TENT4B	-2.0874	-1.38468	-0.156355	-0.817034	-2.35186	-1.3281	-2.58607	-1.23929	0.25836	-1.86765	-1.57448	-1.13365	-1.67938	-0.799822	-0.474704	-0.376925	-1.37714	-0.189263	-0.156819	-1.19255	-0.585239	-0.295216	0.0261423	-1.76144	-0.641163	-0.0179106	-0.0889421	-0.279695	-1.83465	-0.396699	0.0986174	-0.789212	-1.63544	0.370148	-0.398372	-0.766442	0.253529	0.336425	-0.253529	1.45109	-0.00224947	-0.732475	TENT4B						-0.840576	-0.497037	-0.384383	0	-0.186828	-0.35454	-0.527659	0.19651409598179648	0.014867902253321817	0.13435736411940302	0.3336728460485414	1	0.5146862409445268	0.3246222818492651	0.054838957719362556	FALSE	FALSE	FALSE	FALSE	FALSE	FALSE	FALSE	FALSE	0.7195048255202234	0.39205070407788406	0.6186588544201931	0.7707818197968466	1	0.9121257957120773	0.8433676988003815	0.8214497884535622	-1.6285	-0.925768	0.3025531753416384	-0.358125	-1.89295	-0.869193	-2.12716	-0.780382	0.7172682943416383	-1.40874	-1.11557	-0.674737	-1.22047	-0.340913	-0.0157949	0.0819837	-0.918233	0.2696453743416384	0.30208935234163836	-0.733645	-0.126331	0.1636923893416384	0.4850509663416385	-1.30254	-0.182254	0.4409980233416384	0.36996655034163844	0.1792140163416384	-1.37575	0.0622095	0.5575260053416383	-0.330303	-1.17653
TENT5A	-1.28049	-1.18276	-1.4443	-1.04518	-2.05022	-1.90747	-1.14657	-2.05773	-1.6549	-1.19104	-1.26964	-2.34433	0.0451716	-3.85982	-0.424119	-2.25384	-3.17671	-0.798293	-1.11193	-0.476892	-0.571845	-1.5854	-1.43839	-1.12437	-0.92175	-1.31524	-0.686296	-2.66406	-0.507513	-0.592703	-2.99848	-1.18671	-1.18702	-1.16688	-0.277007	-0.0702089	0.0702089	0.433042	-1.03187	-0.229343	-0.697854	-0.504666	TENT5A						-0.258092	0.1663261208810668	-0.368078	0	-0.111283	-0.303368	-0.299966	0.8174709949270155	0.33327627248164693	0.7223840170373583	0.30746337320101413	1	0.7444439707759156	0.40146372051896373	0.2809422262387378	FALSE	FALSE	FALSE	FALSE	FALSE	FALSE	FALSE	FALSE	0.953102	0.9160903928839982	0.9399610259784129	0.7528303602839225	1	0.9784035518970025	0.8697796754543177	0.8796473577793288	-0.144776	-0.0470527	-0.308589	0.090528	-0.914514	-0.771762	-0.0108546	-0.922024	-0.519185	-0.0553263	-0.133931	-1.20862	1.1808823806908975	-2.72411	0.7115920726908973	-1.11813	-2.041	0.3374177166908975	0.023780008690897324	0.6588184756908974	0.5638661436908973	-0.449689	-0.302679	0.011345111690897348	0.21396060669089736	-0.179527	0.44941454469089737	-1.52835	0.6281974386908974	0.5430075236908972	-1.86277	-0.0510005	-0.0513075
TEPSIN	-4.07304	-2.75035	-2.62583	-6.50516	-2.62321	-3.83963	-2.75288	-2.61325	-6.83572	-4.39863	-2.91333	-2.40556	-6.77366	-7.02434	-2.07031	-7.02502	-1.8818	-2.58138	-2.09004	-2.55354	-2.49071	-6.66553	-3.1791	-2.62531	-6.44702	-7.06472	-3.27591	-1.68231	-2.51028	-4.35669	-6.74797	-6.65998	-7.00063	-7.3066	-1.18263	0.477257	-0.423634	-0.624486	0.423634	-2.43268	-1.6464	0.132527	TEPSIN						-0.13514	-0.107274	-0.439789	0	-0.348785	0.00864908	-0.131452	0.9737071072037091	0.790609	0.8837250458170012	0.551483	1	0.6285991170985049	0.9881404050547584	0.7762980694195947	FALSE	FALSE	FALSE	FALSE	FALSE	FALSE	FALSE	FALSE	0.9925207536759822	0.9821639275632147	0.9784055091336535	0.8760389592496732	1	0.9550927428757768	0.9963057092643584	0.9716640119842347	-1.00785	0.31483656997171183	0.4393586019717115	-3.43997	0.4419753099717117	-0.774446	0.31230930797171175	0.45193840997171186	-3.77053	-1.33344	0.15185538497171167	0.6596207869717117	-3.70847	-3.95916	0.994871	-3.95984	1.183389015971712	0.48380093797171186	0.9751472479717119	0.5116453469717115	0.5744725869717117	-3.60034	-0.113917	0.4398715619717115	-3.38183	-3.99954	-0.210723	1.3828768849717115	0.554903	-1.2915	-3.68278	-3.5948	-3.93545
TERF1	-5.05573	-1.01287	-0.503738	0.740547	0.648829	-1.78637	-5.4513	-1.03995	-2.75887	0.540472	0.0103207	0.0190456	-2.42199	0.3243	-1.26687	0.829205	-5.24237	-0.498386	-5.11265	-5.03082	-0.11062	0.0919402	-4.65406	-0.942177	-1.63903	-4.94843	-5.35916	-0.505515	-4.07428	1.1831	0.220448	-0.5947	-0.745781	-5.57308	-4.53108	-1.27244	0.75803	-0.720061	0.720061	-0.970842	-0.345253	-0.792777	TERF1						0.5757701941967412	0.645197	0.7556722522967096	0	0.9888216481485258	-0.217205	0.18852727946801684	0.6675435287603444	0.4488544054228234	0.4303603300187848	0.3515045556677926	1	0.17124499011987396	0.6764416532871482	0.7025147521003543	FALSE	FALSE	FALSE	FALSE	FALSE	FALSE	FALSE	FALSE	0.9085885388564582	0.9312484141324323	0.8509133279389585	0.783815	1	0.7190977333898976	0.9435822078745387	0.963665	-3.93033	0.11253329114182822	0.6216633711418281	1.865947962141828	1.7742304031418281	-0.660967	-4.3259	0.0854517	-1.63347	1.665873210141828	1.1357219241418282	1.144446824141828	-1.29659	1.4497011651418281	-0.14147	1.954606734141828	-4.11697	0.627015	-3.98725	-3.90542	1.014781083141828	1.217341442141828	-3.52866	0.18322444814182812	-0.51363	-3.82303	-4.23376	0.6198861931418281	-2.94888	2.308503662141828	1.3458488411418283	0.5307010221418281	0.37962037814182825
TERF2IP	-4.03899	-6.59306	-6.75378	-3.61968	-3.15643	-6.36656	-6.30903	-4.54976	-3.66551	-3.77216	-5.93487	-3.12409	-3.14222	-4.19239	-3.00912	-5.19845	-7.68506	-6.07858	-3.38542	-3.82965	-4.4602	-4.19875	-5.51179	-5.00636	-3.54567	-2.6632	-2.6521	-3.1706	-4.42951	-3.41829	-6.10977	-3.25978	-4.18847	-7.01578	-6.65185	0.188287	-0.970723	-0.188287	0.306447	-1.51123	-1.55528	-1.77604	TERF2IP						-0.585617	0.6676361719160243	-0.279404	0	0.1446517566219319	-0.843643	-0.650268	0.3068238380537147	0.3707020019139903	0.1998514974146262	0.6911421094533075	1	0.7830123363291102	0.0345767	0.1084811620433324	FALSE	FALSE	FALSE	FALSE	FALSE	FALSE	FALSE	FALSE	0.8070258662747465	0.9192462191060804	0.716296	0.9317849500964213	1	0.9795786040013779	0.7043594883218917	0.8296436067549625	-0.074003	-2.62808	-2.7888	0.34530282011023467	0.808553	-2.40158	-2.34405	-0.58477	0.2994726911102348	0.19282644811023486	-1.96989	0.8408998041102348	0.8227688211102351	-0.227407	0.955863	-1.23346	-3.72008	-2.1136	0.579566	0.13533309211023495	-0.495217	-0.233763	-1.5468	-1.04137	0.4193156271102346	1.3017816071102348	1.3128844251102347	0.7943864701102348	-0.464524	0.546699	-2.14478	0.7052012991102347	-0.223487
TES	-0.760755	-0.732442	-1.11084	-1.72751	-1.38403	-1.13591	-1.13716	-1.43972	-2.12719	-1.07208	-0.567378	-1.3816	-0.701403	-0.586806	-0.758493	-1.28624	-0.971728	-0.347687	-0.943648	-0.218378	-1.08856	-1.25212	-1.29768	-0.372954	-1.7607	-1.1701	-1.16924	-0.651934	-1.18313	-0.504339	-1.17657	-0.871651	-1.73076	-1.20749	-0.763143	-0.369186	0.36489	0.0184221	-0.0184221	0.266233	0.298609	0.491189	TES						-0.186106	0.0944169	-0.273437	0	-0.0449293	-0.229689	-0.22292	0.7182024988202478	0.40224311080174757	0.7179104576961053	0.39535909603444386	1	0.8503418667589925	0.19350185493243155	0.17656314629504774	FALSE	FALSE	FALSE	FALSE	FALSE	FALSE	FALSE	FALSE	0.9251198725061888	0.9201129009410162	0.938553	0.8020946323658007	1	0.9824214665565075	0.8206414648270358	0.8398345102230291	0.16009052396743703	0.18840284296743726	-0.189992	-0.806662	-0.463189	-0.215064	-0.216312	-0.518879	-1.20634	-0.151237	0.35346712196743735	-0.460758	0.21944174396743737	0.3340392599674372	0.16235191096743715	-0.36539	-0.050883	0.5731582829674372	-0.022803	0.7024673769674372	-0.167712	-0.33128	-0.376837	0.5478915019674372	-0.839859	-0.249256	-0.248398	0.2689106389674372	-0.262284	0.41650583496743715	-0.255721	0.0491939	-0.80992
TESMIN	-0.914314	-0.736961	-0.912113	-0.728858	-1.05859	-1.62381	-0.81165	-1.16403	-1.14238	-0.466931	-0.813969	-1.6657	-0.840695	-1.50769	-0.747347	-1.17429	-1.53585	-1.22453	-1.93653	-0.539891	-1.20626	-0.919239	-0.583374	-0.869908	-0.548726	-0.457019	-0.951226	-0.94194	-0.390713	-0.974825	-0.642963	-0.948778	-0.705943	-0.730232	-1.53487	0.422153	0.147492	-0.148161	-0.147492	0.0696804	0.11888	0.579566	TESMIN						-0.00728257	-0.199062	0.0682365	0	0.18462694786081538	-0.0225107	0.000865048	0.5609352614881526	0.967059	0.4396137690485118	0.7655367171220971	1	0.30477994062280694	0.8733078151103925	0.9946719399612314	FALSE	FALSE	FALSE	FALSE	FALSE	FALSE	FALSE	FALSE	0.8878472212655041	0.9965164204088099	0.8535686668584841	0.9520136097544029	1	0.8236249583862042	0.9825617339850149	0.9979960283534134	0.0219419	0.19929439197553533	0.0241423	0.20739808997553522	-0.122336	-0.687557	0.12460549597553547	-0.22777	-0.206122	0.4693246389755353	0.12228642897553535	-0.729446	0.0955609	-0.571431	0.18890907897553552	-0.238039	-0.59959	-0.288272	-1.00028	0.3963649769755352	-0.270009	0.0170166	0.3528821719755351	0.0663482	0.3875297699755353	0.4792368479755354	-0.0149698	-0.00568379	0.5455429559755353	-0.0385692	0.2932924129755355	-0.0125223	0.23031268297553523
TET2	-7.82397	-3.48566	-3.11586	-8.43709	-2.51675	-2.28613	-2.11102	-2.36074	-1.87177	-6.95569	-3.0905	-3.86468	-8.51216	-3.85898	-7.62008	-3.17608	-2.58435	-5.1411	-7.8809	-2.89217	-7.78576	-3.84623	-1.86771	-2.57292	-4.40728	-7.71668	-7.1274	-4.85872	-7.84253	-5.00018	-2.66979	-2.62598	-3.86766	-2.64089	-2.65547	-0.0716708	0.0568619	-0.0568619	0.0570484	-0.45898	-1.83056	-2.69853	TET2						0.4685469376555303	-1.2254	0.8036866883929248	0	-0.155792	1.0944064136216536	0.8037884260964486	0.3683245966336952	0.4496535621113128	0.3033581471407202	0.2578515348905112	1	0.8332146659197512	0.0657749	0.0790058	FALSE	FALSE	FALSE	FALSE	FALSE	FALSE	FALSE	FALSE	0.8332924725613013	0.9312484141324323	0.7824491829674134	0.7298309251441243	1	0.9824214665565075	0.7484137726157202	0.8268699393022103	-4.26733	0.0709864	0.4407797862764705	-4.88045	1.0398921182764707	1.2705186732764704	1.4456197992764703	1.1959078742764706	1.6848761342764706	-3.39905	0.46614379827647084	-0.308033	-4.95552	-0.302339	-4.06343	0.3805647492764705	0.9722904632764704	-1.58446	-4.32425	0.6644720132764704	-4.22911	-0.289586	1.6889308162764705	0.9837251852764707	-0.850633	-4.16003	-3.57076	-1.30208	-4.28588	-1.44354	0.8868555302764707	0.9306638292764703	-0.311019
TEX101	-0.557189	-0.166117	-0.707693	-0.83992	0.900943	0.42556	-0.951677	0.387703	0.320772	0.315185	0.469999	-0.432203	-0.0615446	-0.277754	3.20912	-0.632189	-1.04867	1.12439	-0.953541	-0.448747	0.677793	-0.413664	-0.00563147	-2.21425	-1.01298	0.434689	0.0129401	-0.0816812	-0.245708	0.176173	0.165496	0.524509	0.0190876	-2.15939	-4.1519	-0.130851	0.0929027	0.00927943	-0.00927943	0.176822	-0.0851597	0.0498912	TEX101						0.014937057505703533	1.6859964327347716	0.5034791386659726	0	0.24229538584133364	-0.785428	-0.326871	0.18915913900904677	0.970818	0.10204745521060166	0.20275543870966117	1	0.4925680569438322	0.34893141092150526	0.6340153869801501	FALSE	FALSE	FALSE	FALSE	FALSE	FALSE	FALSE	FALSE	0.7107103441215396	0.9965164204088099	0.5665223408806623	0.6806968745802716	1	0.9011289364632654	0.8521678944530895	0.9524536037461455	-0.428495	-0.0374226	-0.578999	-0.711226	1.0296369261406324	0.5542542451406325	-0.822983	0.5163965121406326	0.4494655621406325	0.44387860014063246	0.5986927521406324	-0.303509	0.0671493	-0.149061	3.3378167881406324	-0.503495	-0.919974	1.2530861191406324	-0.824847	-0.320053	0.8064867711406324	-0.28497	0.12306240214063247	-2.08556	-0.884283	0.5633829631406324	0.14163392714063242	0.0470126	-0.117014	0.30486724414063243	0.29418979614063234	0.6532031141406324	0.14778152014063262
TEX11	-0.992652	-0.351323	-1.5207	-1.01643	-0.963212	-0.884569	-0.568991	-1.40282	-1.24824	-1.15413	-0.842923	-0.708785	-1.01033	-1.0553	-1.30464	-0.877341	-0.0506798	0.282069	-1.36483	-1.12488	-2.06853	-0.938462	-1.06523	-1.68417	-1.35481	-1.21956	-0.920858	-0.715451	-0.485077	-0.729094	-0.617978	-1.01457	-1.92119	-0.244485	-1.59729	-0.34979	0.19516	0.331638	-0.19516	-1.09347	-0.0210002	0.00150952	TEX11						0.0315611	-0.113035	-0.256111	0	0.0448316	-0.0502805	-0.0591712	0.9207881336622645	0.9175018518455215	0.7820169323872526	0.5514004043856098	1	0.8922124145882163	0.7503444624735456	0.7656433822283237	FALSE	FALSE	FALSE	FALSE	FALSE	FALSE	FALSE	FALSE	0.9811009667026274	0.9913098999039178	0.9499732422211412	0.8760389592496732	1	0.9877771349563415	0.962803	0.9716640119842347	-0.101562	0.5397672045362452	-0.629605	-0.125336	-0.0721214	0.0065212	0.3220996235362451	-0.511726	-0.357149	-0.263042	0.048167856536245446	0.1823055015362454	-0.119235	-0.164206	-0.41355	0.013749259536245435	0.8404106085362453	1.1731597845362451	-0.473736	-0.233786	-1.17744	-0.0473716	-0.174139	-0.79308	-0.463717	-0.328466	-0.0297672	0.17563973653624515	0.4060137565362452	0.16199668953624516	0.27311286853624517	-0.123482	-1.0301
TEX12	-0.289008	1.08754	-0.860234	-2.06086	-0.567636	-0.421578	-0.841371	-6.25376	-1.00098	-0.805321	0.870066	-1.14853	-2.26181	-1.74658	-1.14916	-2.24818	-0.975181	-6.19181	0.199817	-5.95402	-1.76391	-1.02228	-0.603234	0.00605593	-0.197484	-1.19603	-0.194777	0.275687	-0.734256	-2.2887	-2.27852	-0.0741034	-1.05673	-0.207089	0.12895	-0.244546	-0.95717	1.05483	0.244546	-0.327523	-0.481304	-0.0348484	TEX12						0.5851217083326268	-0.627763	0.4204694396497178	0	0.16225580631792658	0.6316419755272505	0.5738506338680801	0.5779735644901818	0.24053137457211565	0.34184041733143933	0.5251992394874596	1	0.741137	0.2319397122497959	0.14132908701247784	FALSE	FALSE	FALSE	FALSE	FALSE	FALSE	FALSE	FALSE	0.8933693333480645	0.8915117115615824	0.8000633398680206	0.8674011155049804	1	0.9776244611690286	0.8295258188322052	0.8296436067549625	0.5890813645360604	1.9656252595360602	0.017855085536060362	-1.18278	0.31045342453606056	0.4565106645360604	0.0367185	-5.37567	-0.122889	0.0727683	1.7481546655360602	-0.270445	-1.38372	-0.868495	-0.27107	-1.37009	-0.0970918	-5.31372	1.0779055885360607	-5.07593	-0.885819	-0.14419	0.2748548215360603	0.8841449725360605	0.6806049795360603	-0.317943	0.6833116015360604	1.1537762005360603	0.14383277653606052	-1.41061	-1.40043	0.8039856215360605	-0.178639
TEX13A	-0.643482	0.0734934	-2.02081	-1.4733	-0.563322	0.494152	-0.852522	-0.306933	-1.83035	-0.72429	-0.429743	-0.265465	-1.77441	-3.23647	-0.564207	-1.01643	-2.89872	-2.62641	-1.08843	-2.72965	-0.124509	-0.277386	-0.963835	-0.321808	-2.10241	-0.878561	-1.73529	-0.0464392	-0.172859	-2.13473	0.449881	-1.60463	-0.886098	-1.41637	0.259335	-0.0347855	0.278869	-0.0238381	0.0238381	-0.760692	-0.114364	0.684721	TEX13A						0.6107020436808689	0.0451719	0.399365	0	0.6398289337841618	0.10698197950876966	0.3257436444515889	0.44976338798167625	0.13505399364635182	0.9312196916548163	0.3562917716067937	1	0.14068929384911608	0.768981	0.2866793773763328	FALSE	FALSE	FALSE	FALSE	FALSE	FALSE	FALSE	FALSE	0.8600318134812093	0.8260352637350753	0.9894417366387809	0.7871013956888302	1	0.6799148079967959	0.9669225937594411	0.8866503359862224	0.47063201998949117	1.187607573989491	-0.906696	-0.359189	0.5507919969894912	1.6082664459894909	0.2615922269894912	0.8071811139894911	-0.716233	0.38982459498949107	0.684371	0.8486487319894911	-0.660298	-2.12235	0.5499071969894912	0.0976798	-1.7846	-1.51229	0.025680985989491208	-1.61554	0.989605	0.8367278559894912	0.15027937398949115	0.792306	-0.988291	0.23555350198949113	-0.621173	1.0676749019894913	0.9412548179894912	-1.02061	1.563995063989491	-0.490515	0.22801578798949101
TEX33	-7.08367	-2.33031	-7.66096	-2.8388	-7.134	-7.27374	-7.47924	-3.06789	-3.02128	-7.21539	-2.64565	-7.2943	-7.77186	-7.02557	-6.87977	-7.24313	-7.27031	-6.98576	-7.14059	-2.97129	-3.46049	-7.10592	-3.51207	-7.29205	-6.9889	-1.24845	-2.63221	-6.92577	-3.40178	-2.57182	-4.20959	-2.76703	-7.29728	-7.60103	-7.55902	-1.54944	0.714458	0.321255	-0.321255	-2.74724	-1.92253	-1.7883	TEX33						-0.563647	-3.52721	0.3876645771423794	0	0.028816241111113906	0.48665888291339005	0.11052560970915142	0.6095132479856697	0.632247	0.27037482145331077	0.7150434075561045	1	0.9770399964373604	0.5206951897622916	0.8787549083722763	FALSE	FALSE	FALSE	FALSE	FALSE	FALSE	FALSE	FALSE	0.9007881641399352	0.971338	0.7601874384223067	0.9346440490838225	1	0.9967831045348797	0.9045143174892126	0.9886048781557503	-3.40601	1.3473394421890315	-3.98331	0.8388507901890316	-3.45634	-3.59609	-3.80159	0.6097644531890314	0.6563746071890316	-3.53773	1.032003470189032	-3.61664	-4.09421	-3.34791	-3.20212	-3.56547	-3.59266	-3.3081	-3.46294	0.7063598141890318	0.21716575718903158	-3.42827	0.1655825221890316	-3.61439	-3.31125	2.4292016771890315	1.0454448781890318	-3.24812	0.27587289618903177	1.1058349251890316	-0.531937	0.9106238811890318	-3.61963
TEX35	-3.75032	-3.71943	-2.53912	-1.61341	-7.26008	-1.69938	-0.785146	-2.84605	-1.37684	-0.983918	-6.23116	-1.77652	-0.799909	-3.15165	-3.68393	-1.72535	-0.267112	-7.11184	-6.26667	-1.54098	-0.217336	-2.37403	-5.80808	-1.92627	-1.1377	-1.37453	-1.51318	-1.6943	-3.14084	-1.77452	-1.38814	-3.05358	-1.61601	-1.59782	-1.77821	-0.422665	-0.0554397	0.0659308	0.0554397	4.94302	4.80572	4.67625	TEX35						-0.603712	-0.343435	-0.362062	0	-0.38172	-0.144806	-0.356007	0.8656719591145183	0.3601226203008616	0.6575115487078438	0.6418705997393939	1	0.52955	0.7551386180456992	0.42709480695570545	FALSE	FALSE	FALSE	FALSE	FALSE	FALSE	FALSE	FALSE	0.9680362963496506	0.9192462191060804	0.921426	0.9110115545768988	1	0.9178416276053339	0.9640890291097653	0.919114	-2.17319	-2.14231	-0.96199	-0.0362874	-5.68295	-0.122257	0.7919792650333886	-1.26892	0.20028216503338858	0.5932069320333885	-4.65404	-0.199397	0.7772162590333884	-1.57452	-2.1068	-0.148229	1.3100136850333883	-5.53471	-4.68955	0.0361426	1.3597889710333886	-0.7969	-4.23095	-0.349148	0.43942403003338865	0.20259108103338844	0.0639468	-0.117177	-1.56371	-0.197397	0.18898515003338856	-1.47645	-0.0388845
TEX37	-5.6383	-2.1801	-0.249764	-2.5261	-0.433584	-2.95743	-1.42071	-2.48594	-2.02016	-1.03052	-1.04119	-0.769192	-0.43203	-0.23793	0.352352	-1.89912	-1.01821	-7.16457	0.304059	-6.70376	-0.845077	-0.493824	-1.37513	-1.00882	-1.41733	-0.93882	-2.34521	-6.555	0.053739	-1.01506	-1.11683	-0.534084	-0.321133	-1.11252	-0.866535	-0.438069	0.620648	0.140834	-0.140834	1.48856	1.42084	1.14669	TEX37						-0.295312	0.9788960155181435	-0.322831	0	0.4117801115829513	-0.971177	-0.64625	0.10194785335122448	0.607064	0.038858431602889335	0.6224745311263373	1	0.4030899964110556	0.018719460637245406	0.10675987382947742	FALSE	FALSE	FALSE	FALSE	FALSE	FALSE	FALSE	FALSE	0.5767451455701975	0.971338	0.4145831805165783	0.9003406853038132	1	0.8617931688847542	0.6476694916020194	0.8296436067549625	-4.44707	-0.988868	0.9414633848116691	-1.33487	0.7576435028116691	-1.76621	-0.22948	-1.29471	-0.82893	0.16070258581166935	0.15004138681166918	0.4220353388116692	0.759197	0.9532971208116691	1.5435793528116692	-0.707893	0.17301300581166923	-5.97334	1.4952859538116692	-5.51254	0.34615005981166924	0.6974035578116692	-0.183903	0.1824026888116693	-0.226105	0.2524071788116693	-1.15398	-5.36377	1.244966330811669	0.17617085381166925	0.0743971	0.6571434758116691	0.870095
TEX44	-0.431454	-0.963286	-1.08497	-1.42208	-1.37672	-0.153598	-0.0477942	-1.1603	-0.911183	-0.613859	-1.00863	-1.10857	-0.769613	-0.65081	-1.76276	-0.687033	0.0506303	-1.48662	-2.26735	-0.370506	-1.88984	-1.09261	-0.835761	-0.648743	-0.927681	-1.90845	-0.0171795	-0.433397	-0.194532	-0.369802	0.0794436	-0.818947	-0.0985774	-1.15326	-0.970924	0.0445938	-0.0445938	0.0491933	-0.114486	0.15474	-0.444352	0.94043	TEX44						0.1520358993090171	-0.174879	-0.0711839	0	0.5594188646835112	-0.233841	-0.0737134	0.13743587958706174	0.6251827269716104	0.6658391663715759	0.8511404831094318	1	0.0454581	0.2839737526626843	0.7299587617732757	FALSE	FALSE	FALSE	FALSE	FALSE	FALSE	FALSE	FALSE	0.642431	0.971338	0.9228561395295638	0.9730367092506433	1	0.43103290327606164	0.8423923382958823	0.9639942941038698	0.40675816815374044	-0.125074	-0.246754	-0.583864	-0.538511	0.6846144151537404	0.7904181411537404	-0.322089	-0.0729703	0.22435336715374024	-0.170421	-0.270362	0.0685997	0.18740190015374056	-0.924545	0.15117944715374046	0.8888426931537406	-0.648404	-1.42913	0.4677063551537404	-1.05163	-0.254396	0.00245173	0.18946890615374049	-0.0894685	-1.07024	0.8210329101537405	0.4048156731537405	0.6436800541537405	0.46840995215374037	0.9176560201537404	0.019265331153740545	0.7396349461537404
TEX9	0.451929	-0.295916	0.749959	0.384698	-0.675956	1.01681	-0.826194	-2.35817	0.355458	-1.33599	0.0198751	0.359544	-0.0767069	-0.263485	0.764138	-0.0731986	0.509481	-0.851426	-2.03387	-0.370366	-0.593454	-1.2477	-2.07021	-0.316369	-3.69421	-0.0718128	-0.239626	0.299698	-1.04706	-0.512403	0.631571	-0.855394	-1.4779	0.979554	-0.447943	0.188018	-0.195658	-0.119218	0.119218	0.129658	0.261045	0.753831	TEX9						0.8547148774265881	0.8463517609000552	0.12286412649323017	0	0.2955747444209065	0.087634	0.3577152938514341	0.0977965	0.0223524	0.030734416159750925	0.8074362067805048	1	0.4733513573476047	0.7925221286813684	0.21480851584922156	FALSE	FALSE	FALSE	FALSE	FALSE	FALSE	FALSE	FALSE	0.5718952616403299	0.4716446843636362	0.37099855239948226	0.9609948722586021	1	0.8900027803378165	0.9686536368338642	0.8594479431504886	1.0465104410788808	0.29866585807888085	1.3445401880788808	0.979279	-0.0813743	1.6113910320788807	-0.231613	-1.76358	0.9500399700788809	-0.741409	0.614457	0.9541259830788809	0.517875	0.33109683107888094	1.3587197510788809	0.5213829070788809	1.104062386078881	-0.256844	-1.43929	0.22421559607888106	0.00112792	-0.653118	-1.47563	0.278213	-3.09963	0.522769	0.35495576707888093	0.89428	-0.452479	0.082179	1.2261523960788807	-0.260812	-0.883318
TF	-1.2762	-0.310897	-1.00343	-1.09115	-0.467565	-0.75455	-1.42869	-0.307775	-1.66194	-0.472824	-0.424712	-1.27306	-1.03052	-1.34554	0.0381934	-1.4087	-1.53737	-0.0197637	-0.290862	-0.0487909	-1.02497	-1.47322	-0.712997	-2.23597	-1.32586	0.376043	-1.06822	-0.83895	-0.205862	-0.871339	-0.583198	-1.4519	-1.73473	-7.60992	-7.15314	-0.216698	0.216698	-0.459879	0.290605	-0.373437	-0.435012	-1.08369	TF						-0.143975	-0.0742765	0.0819718	0	-0.150459	0.0618378	-0.00456841	0.9695622163630641	0.6717408143518726	0.8723390408704864	0.8451963929288651	1	0.689404	0.7879633208738928	0.9844014698428927	FALSE	FALSE	FALSE	FALSE	FALSE	FALSE	FALSE	FALSE	0.9925207536759822	0.9749612216490179	0.973007	0.9713078791874976	1	0.9710309699052583	0.967866	0.9979960283534134	-0.566872	0.39843471291336485	-0.294101	-0.381822	0.2417665619133648	-0.0452184	-0.719361	0.40155633991336487	-0.952612	0.23650767891336472	0.2846198379133648	-0.563731	-0.321189	-0.636205	0.7475249999133649	-0.699365	-0.828042	0.6895679539133649	0.41846988091336484	0.6605407159133649	-0.315641	-0.763888	-0.00366548	-1.52664	-0.61653	1.0853745549133649	-0.358888	-0.129619	0.5034691589133649	-0.162008	0.12613333791336487	-0.742568	-1.0254
TFAM	-0.633488	-0.51054	0.189503	-0.392098	-0.709204	-1.34293	-0.0630104	-1.29395	0.143992	-0.934085	0.103709	-0.193566	-0.714521	-0.372296	-0.035679	-1.24193	-0.624346	-0.64896	-0.673734	-0.341355	-0.444107	-0.932262	-0.336153	-0.296586	0.0573838	-0.782532	-0.302485	-0.0880759	-0.720753	-0.962941	-0.258321	-0.957619	0.173716	-0.138318	-0.793641	-0.0859638	0.0859638	0.457104	-0.542027	-1.1098	-0.863851	-0.521524	TFAM	Q00059	TFAM	Matrix	Mitochondrial central dogma > mtDNA maintenance > mtDNA replication | Mitochondrial central dogma > mtDNA maintenance > mtDNA nucleoid | Mitochondrial central dogma > mtRNA metabolism > Transcription	TRUE	0.0850337	0.20293736726896025	0.14775961488258593	0	0.10809066589937293	-0.0386208	0.039585202007817386	0.9307734711243814	0.6518408318557934	0.2750501338344046	0.5639994426921126	1	0.5839480582004302	0.8506887066894815	0.8010165758544704	FALSE	FALSE	FALSE	FALSE	FALSE	FALSE	FALSE	FALSE	0.9813589858594022	0.971338	0.763917	0.8791138984073403	1	0.9403068449281797	0.9758540470309158	0.9783225967582891	-0.122967	-1.80319e-05	0.7000248531009018	0.11842380710090147	-0.198682	-0.832412	0.4475115641009016	-0.783431	0.6545136991009016	-0.423563	0.6142304371009014	0.3169562131009015	-0.203999	0.13822570110090154	0.4748428851009016	-0.731411	-0.113824	-0.138438	-0.163212	0.16916717310090149	0.0664153	-0.42174	0.17436885810090155	0.21393591910090162	0.5679057581009016	-0.272011	0.20803655010090155	0.42244597210090157	-0.210232	-0.452419	0.25220110710090154	-0.447097	0.6842376591009016
TFAP2A	-0.22991	0.648975	0.755734	1.65174	-0.154709	0.0747827	0.55894	0.510862	0.745016	-4.82106	1.98968	-1.09262	0.0487321	1.49804	1.62308	-1.67888	-0.875986	-0.684541	0.679999	2.3468	0.634278	-0.38967	-0.0397424	0.802721	1.26341	-0.189729	2.25516	1.65838	-0.537969	1.13445	0.331577	1.93396	0.955025	1.18562	0.766041	1.59908	-5.13095	-0.784617	0.784617	-1.08988	1.77245	1.09146	TFAP2A						-0.215641	0.0645244	0.00480418	0	0.2973869576228624	-0.34023	-0.23015	0.9411384666315287	0.7092420600213791	0.9283977187327157	0.9949901114823911	1	0.589347	0.39146164748969703	0.5638631010104029	FALSE	FALSE	FALSE	FALSE	FALSE	FALSE	FALSE	FALSE	0.9834273353841657	0.9749612216490179	0.9888910910386693	0.9983768036766133	1	0.9410709649377116	0.8680115738259836	0.9393983933912825	-1.0545	-0.175618	-0.0688594	0.8271457263400382	-0.979302	-0.74981	-0.265653	-0.313731	-0.079577	-5.64565	1.1650911913400384	-1.91721	-0.775861	0.6734484773400384	0.7984847593400382	-2.50347	-1.70058	-1.50913	-0.144594	1.5222038503400381	-0.190315	-1.21426	-0.864335	-0.0218715	0.4388153193400381	-1.01432	1.4305645113400385	0.8337857193400384	-1.36256	0.3098585533400381	-0.493016	1.1093648413400383	0.13043180734003845
TFDP3	-2.84941	-2.63844	-3.1886	-3.09427	-3.68436	-2.04533	-3.72983	-6.33486	-4.45131	-3.01152	-3.42735	-4.28853	-2.73523	-2.72358	-4.58305	-5.08218	-2.46604	-5.91034	-3.68864	-2.35062	-3.693	-2.26887	-3.79125	-3.07167	-3.72337	-3.24014	-3.60136	-3.33037	-3.62271	-3.24304	-3.56032	-2.30805	-3.25552	-3.15621	-4.61141	0.374538	-0.199703	-0.844067	0.199703	-1.53027	-1.48314	-2.18376	TFDP3						0.3486289630183938	-0.0681597	-0.588345	0	0.1274498582754071	0.0210103	0.049333270892475634	0.5166381987280807	0.339273	0.8952067358889166	0.33053592635566353	1	0.7425199954916547	0.949064	0.8634123013165026	FALSE	FALSE	FALSE	FALSE	FALSE	FALSE	FALSE	FALSE	0.8761716738658233	0.9192462191060804	0.9811870438556488	0.7707818197968466	1	0.9782102008841174	0.9925524857304455	0.9876980812861934	0.42443439691590995	0.6353987919159102	0.0852418	0.17957539391591038	-0.410517	1.2285127259159105	-0.455983	-3.06102	-1.17747	0.26232686991591037	-0.153509	-1.01468	0.5386170989159103	0.5502669739159102	-1.3092	-1.80834	0.8077993649159101	-2.63649	-0.414796	0.9232242119159104	-0.419162	1.0049739009159104	-0.517407	0.20217345591591002	-0.449526	0.033705	-0.327521	-0.0565252	-0.348868	0.030801526915910264	-0.286478	0.9657878899159106	0.018319432915910094
TFEB	-3.27422	-4.10712	-2.9162	-3.32697	-2.66814	-3.5637	-3.26589	-4.32549	-4.61187	-2.77082	-5.43833	-3.48826	-3.0347	-4.93053	-2.647	-4.50578	-4.05221	-4.42704	-4.1647	-4.17014	-4.59053	-2.94343	-3.60785	-3.12195	-3.82503	-3.85273	-2.78889	-2.43203	-2.66487	-3.08437	-3.0221	-3.06422	-3.19885	-3.14389	-3.87213	-0.072272	0.0930331	-0.109585	0.072272	-1.91216	-1.93283	-1.14891	TFEB						0.47021446171455333	0.40412988497291996	-0.228253	0	0.8285821528972042	-0.420077	-0.0919117	0.0313089	0.0862565	0.3006496409890716	0.6381818597204184	1	0.00268816	0.12019459926497877	0.715629	FALSE	FALSE	FALSE	FALSE	FALSE	FALSE	FALSE	FALSE	0.3576264219424547	0.7396117878011065	0.7810276661179516	0.9101086537152305	1	0.0948187	0.7874363211701891	0.9639942941038698	0.4389647693648301	-0.393936	0.7969890793648303	0.3862135273648303	1.0450498633648302	0.14948801436483025	0.4472961353648301	-0.612305	-0.898681	0.9423653373648301	-1.72515	0.22493248836482999	0.678492	-1.21734	1.0661913703648305	-0.792587	-0.339019	-0.713848	-0.451509	-0.456951	-0.87734	0.7697578703648302	0.10533569536483005	0.5912434303648302	-0.111844	-0.139539	0.9243003163648301	1.2811563753648303	1.04831	0.6288183923648301	0.6910922313648303	0.6489660643648302	0.5143380683648303
TFF1	-3.90409	-3.20226	-3.66889	-4.32664	-3.18835	-2.4463	-4.59891	-3.22947	-2.57173	-2.25343	-3.46527	-4.0068	-2.79742	-2.43524	-1.91972	-3.50904	-4.20495	-2.63094	-1.52095	-3.79493	-3.51654	-3.33273	-3.46269	-4.3248	-2.05754	-2.30872	-3.21582	-3.65798	-2.224	-2.99316	-2.74785	-2.22982	-3.72235	-5.63166	-4.60921	0.0439506	-0.313902	-0.0439506	0.0644553	-0.320712	-0.376184	-0.556464	TFF1						-0.548881	0.29616235141884983	0.10789992712581681	0	0.0979179	-0.454794	-0.359141	0.5454050985009209	0.26790530714949135	0.5606377758810946	0.8325419733854429	1	0.8215677711552991	0.14380168224107887	0.25061285650868975	FALSE	FALSE	FALSE	FALSE	FALSE	FALSE	FALSE	FALSE	0.884562	0.8974889176969267	0.89232	0.9697010485188021	1	0.9824214665565075	0.7926641376057393	0.866732	-0.99804	-0.29621	-0.762845	-1.42059	-0.282301	0.45974483368250335	-1.69286	-0.323426	0.3343165936825035	0.6526172026825037	-0.559225	-1.10075	0.10862911368250382	0.4708113546825034	0.9863239416825035	-0.602989	-1.29891	0.27510195968250367	1.3850984026825037	-0.888888	-0.610495	-0.426687	-0.556644	-1.41876	0.8485070486825037	0.5973236166825039	-0.309771	-0.751931	0.6820478556825035	-0.0871174	0.15819495068250344	0.6762281786825037	-0.816305
TFF2	-2.90672	-1.2722	-3.80203	-1.38298	-4.10976	-3.59855	-4.62878	-4.33576	-3.73739	-2.75384	-3.26955	-4.37917	-2.90102	-3.50043	-2.49422	-4.07663	-5.28488	-3.40767	-2.28592	-4.10762	-4.43456	-4.28216	-3.35739	-4.72812	-2.98559	-2.88425	-4.77466	-4.83825	-3.03195	-3.14055	-3.41874	-3.95381	-3.48208	-7.11864	-12.2633	0.04866	-0.306228	-0.0297845	0.0297845	-0.568665	-0.545467	-0.754272	TFF2						1.0594500657720431	0.4647451265062777	0.21442387494972043	0	0.090365	0.553902	0.6858514309242066	0.28898323335168585	0.0933692	0.33628797616158546	0.6648370973941616	1	0.8279454742343675	0.3124943286463908	0.095339	FALSE	FALSE	FALSE	FALSE	FALSE	FALSE	FALSE	FALSE	0.7939931247700253	0.7638274352007287	0.7997131046948585	0.9202769686066453	1	0.9824214665565075	0.8433676988003815	0.8268699393022103	0.7171622854907403	2.3516794684907403	-0.178151	2.2409	-0.48588	0.025334871490740138	-1.0049	-0.711879	-0.113508	0.8700360554907401	0.3543296714907399	-0.755289	0.7228651044907403	0.1234467204907401	1.1296625944907401	-0.45275	-1.661	0.21621096649074023	1.33797	-0.483736	-0.810675	-0.65828	0.2664862904907401	-1.10424	0.6382876204907403	0.7396329074907403	-1.15078	-1.21437	0.591927	0.4833274254907403	0.20513737049074024	-0.329933	0.14180352549074055
TFF3	0.134065	2.0152	1.03458	1.73519	1.06079	0.787562	0.0743727	1.00581	0.524176	0.924584	1.30811	0.379504	0.88747	0.8227	0.979088	0.501996	0.300987	1.19313	1.13756	0.356803	0.366924	0.224526	0.966079	-0.840369	0.400749	1.22782	0.618049	0.772317	1.4829	0.523044	0.703011	0.650336	-0.0027456	-5.02281	-4.43346	-0.209299	0.00257568	-0.00257568	0.19916	-0.551647	-0.562004	0.0140323	TFF3						0.5049659384150122	0.1537549590859612	0.33635180372449236	0	0.1254924646813507	0.3090426268485607	0.3820821069714508	0.3839972192463807	0.10295816057231995	0.553415	0.1946290866389475	1	0.6207533892924704	0.2192255123936397	0.0529657	FALSE	FALSE	FALSE	FALSE	FALSE	FALSE	FALSE	FALSE	0.8384332444936351	0.7834351453350326	0.89232	0.6683100996121422	1	0.9527105012302264	0.8286937949354564	0.8214497884535622	-0.496843	1.3842894211206827	0.40367175212068235	1.1042776511206827	0.4298834461206826	0.15665410412068262	-0.556535	0.3749071451206827	-0.106731	0.29367616612068254	0.6772004171206826	-0.251403	0.2565624141206827	0.19179292012068258	0.3481808701206825	-0.128912	-0.32992	0.5622218641206825	0.5066571381206821	-0.274104	-0.263984	-0.406381	0.33517153312068265	-1.47128	-0.230158	0.5969173851206824	-0.0128588	0.1414095261206825	0.8519890201206826	-0.107863	0.0721035	0.0194291	-0.633653
TFPI	-3.74463	-2.56636	-2.66359	-2.77804	-2.07612	-3.32703	-2.94186	-2.79831	-3.44324	-2.65629	-2.46602	-2.73143	-2.48342	-2.69755	-2.35429	-3.91154	-4.63527	-3.46869	-3.76203	-3.94869	-4.19489	-4.33171	-3.02419	-5.35084	-3.82511	-3.05911	-3.83083	-2.81689	-2.60733	-2.52476	-2.6503	-2.24497	-2.62905	-6.94703	-7.22155	-0.0459376	-0.0582304	0.0459376	0.309737	-0.411876	-0.487658	-0.0186701	TFPI						1.0355239959419635	1.2645690656543853	1.0252448197345985	0	1.2546362002665934	-0.226823	0.32424426244973104	7.80769666010881e-06	0.000922684	2.3068449829386542e-05	0.00117762	1	2.3606727035956944e-06	0.13569992541724418	0.1472258595022631	TRUE	FALSE	TRUE	FALSE	FALSE	TRUE	FALSE	FALSE	0.00201959	0.0774519	0.00368552	0.060097385396824576	1	0.000674904	0.7911383737421764	0.8301333368674979	0.0782128	1.256480781426756	1.159248755426756	1.0448004164267561	1.746719358426756	0.4958107994267558	0.880978	1.024534928426756	0.3795998804267558	1.166548793426756	1.3568164134267557	1.091409150426756	1.3394241304267556	1.125291103426756	1.4685511354267557	-0.0886989	-0.812429	0.35414953242675606	0.060815547426755816	-0.125853	-0.372046	-0.508869	0.798648	-1.528	-0.00227346	0.7637268074267557	-0.00799257	1.0059485094267562	1.2155071094267558	1.2980801284267558	1.172539053426756	1.5778749004267558	1.1937958704267557
TFPI2	1.95031	3.65532	3.09596	2.79368	3.84235	3.31598	2.34932	2.66678	3.41112	3.65081	3.63664	2.6591	2.92191	3.39266	3.65779	2.24661	2.41207	2.30334	2.14836	2.97805	2.57003	2.68902	2.56977	-0.464136	1.38181	2.67672	1.78467	3.63653	3.05334	2.58185	2.83776	2.38891	2.70075	-8.54352	-8.07872	-0.0163	0.216328	-0.128119	0.0163	-0.550315	-0.25644	-0.519863	TFPI2						0.8385159884402312	0.9171321520744297	1.098784374306225	0	0.63337	0.18502425467962316	0.5470801466902655	0.00537517	0.00899122	0.00358013	0.000539702	1	0.023393909993022984	0.41768196449949413	0.0130398	FALSE	FALSE	FALSE	TRUE	FALSE	FALSE	FALSE	FALSE	0.14598950940017572	0.2994807110812618	0.11507262817767462	0.0392627	1	0.3114600957894629	0.8755635516185563	0.7381851240703743	-0.342739	1.3622716399505002	0.8029136459505003	0.5006334849505001	1.5493050909505002	1.0229282909505002	0.056268	0.37373251795049983	1.11808	1.3577582749505004	1.3435933149505004	0.36604798395050003	0.6288587779505003	1.0996125799505003	1.36474	-0.0464328	0.11902371195050014	0.010293890950500163	-0.144691	0.685003	0.2769853849505002	0.3959729099505003	0.2767203469505003	-2.75718	-0.911242	0.3836674049504999	-0.508381	1.3434807459505003	0.7602948169505005	0.2888057679505004	0.5447165739504999	0.0958641	0.4077049439505001
TFRC	-3.38872	-3.61274	-3.38566	-3.85992	-3.17386	-3.86979	-4.0697	-4.24471	-3.79293	-3.67112	-3.81433	-3.75098	-3.87569	-4.07645	-3.16052	-3.45287	-3.43134	-3.87526	-3.21627	-3.36616	-3.54239	-3.30743	-3.0239	-4.10448	-3.41701	-3.13132	-3.28042	-3.8454	-3.64778	-3.60991	-3.63599	-3.44087	-3.70569	-3.61735	-3.71895	0.212574	-0.254493	-0.212574	0.403771	-0.924981	-1.08601	-0.574187	TFRC						-0.190045	-0.271558	-0.463365	0	-0.240728	-0.0305719	-0.174025	0.0906326	0.19555657904772783	0.16659479991856904	0.018060131597901572	1	0.0796246	0.8136276961319914	0.13689754185323494	FALSE	FALSE	FALSE	FALSE	FALSE	FALSE	FALSE	FALSE	0.5588153313952795	0.8650352910319687	0.6756045143732017	0.26160702623947024	1	0.5536892335123932	0.9686536368338642	0.8296436067549625	0.0131292	-0.210884	0.016191208705090856	-0.458066	0.22799604070509047	-0.467938	-0.667844	-0.842859	-0.39108	-0.26927	-0.412471	-0.349127	-0.473836	-0.674591	0.24132925170509048	-0.0510174	-0.0294873	-0.473411	0.1855802157050907	0.0356911	-0.140541	0.0944249	0.3779579857050905	-0.702622	-0.0151576	0.2705352337050905	0.12143454170509047	-0.443545	-0.245925	-0.208057	-0.234136	-0.0390128	-0.303841
TG	-2.61576	-2.26188	-2.20451	-2.45191	-2.69896	-2.25477	-2.6766	-2.55161	-2.27087	-2.2176	-2.56687	-2.4529	-2.80456	-2.70367	-2.25721	-2.35572	-1.94869	-2.77917	-2.90274	-2.49853	-2.00391	-2.52093	-2.97229	-2.57907	-2.02301	-2.97658	-2.18549	-2.30235	-2.40188	-2.50426	-2.43431	-3.12507	-2.5016	-2.46712	-2.28259	-0.358198	0.191776	-0.0464248	0.0464248	0.744689	0.876834	0.960517	TG						-0.00542465	-0.105477	0.0400744	0	-0.0891747	0.10696064944689772	0.053990174912305025	0.9281773670073512	0.9728577145278723	0.625135	0.8421529472855178	1	0.6193860965175786	0.26928294428679617	0.6109605057898366	FALSE	FALSE	FALSE	FALSE	FALSE	FALSE	FALSE	FALSE	0.9812001898528674	0.9965164204088099	0.9091779066922047	0.9711795504247787	1	0.9522914806035235	0.8411834509690298	0.9491382591513379	-0.182668	0.1712053301263603	0.22857283912636034	-0.0188188	-0.265873	0.17831775612636067	-0.243517	-0.118527	0.16221675212636066	0.2154889481263606	-0.133786	-0.0198157	-0.371478	-0.270581	0.17588189012636032	0.0773684	0.4843986241263607	-0.346081	-0.46965	-0.0654469	0.42917447612636056	-0.087838	-0.539207	-0.145987	0.4100800051263607	-0.543491	0.24759406012636062	0.1307371281263604	0.031208274126360572	-0.0711682	-0.00122474	-0.691983	-0.0685126
TGFA	2.68351	3.6458	3.39968	3.50164	4.09066	3.6343	2.94511	3.52825	3.7096	3.86086	3.73826	3.00971	3.76054	3.30318	4.04553	3.72047	3.66023	3.47436	3.30963	3.49385	3.26317	3.05558	3.48671	1.58582	3.15661	3.38563	3.64494	3.97423	3.61264	3.29123	3.26012	2.92919	3.34284	-6.46666	-3.89191	-0.595785	-0.0160512	0.0920782	0.0160512	-0.050606	0.17066	0.148208	TGFA						0.13039134590062643	0.23744289074782213	0.36684742453664565	0	0.091979	0.0689864	0.14987144328922294	0.4881583262336088	0.5095492768226109	0.30646478457885634	0.057599892876371656	1	0.6312532489742393	0.6788511171527425	0.28252485461903454	FALSE	FALSE	FALSE	FALSE	FALSE	FALSE	FALSE	FALSE	0.8728360856158535	0.9430567876321712	0.7859852265497392	0.43037499051506306	1	0.9556488511488805	0.9435822078745387	0.88234	-0.663733	0.29855645960508653	0.052432	0.15439605960508662	0.7434106916050863	0.2870554876050864	-0.402141	0.18100348160508672	0.3623527926050867	0.5136160706050866	0.39100949960508635	-0.337534	0.41328965960508657	-0.0440642	0.6982846186050868	0.37322330760508643	0.31298156760508644	0.1271137496050867	-0.0376184	0.1466030966050866	-0.0840773	-0.291665	0.13946365660508667	-1.76143	-0.19064	0.0383838	0.29769379760508646	0.6269819666050866	0.2653919426050865	-0.0560148	-0.0871317	-0.418055	-0.0044057
TGFB1	-2.95559	-2.7302	-2.70755	-3.11087	-2.61615	-3.10156	-3.58381	-1.71432	-4.0871	-1.85669	-3.31232	-2.4848	-2.70879	-2.40924	-2.93614	-3.21823	-3.66651	-3.42885	-3.1663	-3.04732	-2.94576	-5.06556	-3.40857	-5.14683	-2.85508	-2.96624	-3.41254	-2.84072	-1.8928	-3.41445	-3.35204	-2.64196	-2.33841	-11.3718	-9.00286	-0.348107	0.158261	0.0586142	-0.0586142	-0.265278	0.0553457	0.107264	TGFB1						0.43778335079463343	0.7585491915121448	0.9451834954946707	0	0.7328263322221579	-0.0996598	0.2580293898973009	0.0468232	0.045982033914230294	0.00447804	0.033582736714538826	1	0.0166353	0.7124571476180016	0.2909646769565469	FALSE	FALSE	FALSE	FALSE	FALSE	FALSE	FALSE	FALSE	0.4281879383448512	0.6092058737124365	0.13007881878057234	0.3562918473308104	1	0.262366	0.9528190608939002	0.8866503359862224	0.42329562005498267	0.6486852410549823	0.6713306510549822	0.26801427605498257	0.7627383080549823	0.2773186650549825	-0.204921	1.6645614830549822	-0.708214	1.5221900130549824	0.0665612	0.8940841980549822	0.6700893220549822	0.9696483100549826	0.4427465470549823	0.16065284005498226	-0.287628	-0.0499682	0.21258404205498235	0.33156117605498253	0.4331240030549824	-1.68667	-0.029684	-1.76794	0.5238060350549827	0.4126426190549824	-0.0336551	0.5381618680549821	1.4860846100549825	-0.0355657	0.0268403	0.7369280230549822	1.0404724020549825
TGFB2	2.18059	1.34571	1.76617	1.0211	1.77605	0.942317	1.65421	2.27645	1.31679	1.90035	0.891959	2.1425	1.86322	1.17171	1.57753	2.51108	2.54936	1.39719	1.09647	1.86112	1.30339	1.45506	1.26298	0.906313	1.97855	0.854593	1.9775	1.01482	1.02993	1.1372	1.22788	1.24813	1.73459	-1.46888	-1.79858	-0.511118	0.362479	0.126184	-0.126184	0.0222821	-1.44098	0.3044	TGFB2						-0.120305	0.027098765245229993	-0.0132005	0	-0.451521	0.16024604596032935	0.0240204	0.5823075149810841	0.6634852446389192	0.9354466807458153	0.9706208423685492	1	0.15654020460642604	0.43297476815080127	0.9026076197930388	FALSE	FALSE	FALSE	FALSE	FALSE	FALSE	FALSE	FALSE	0.8942974625428799	0.9719851197932687	0.9900129286038238	0.9953104150789938	1	0.6944392752929969	0.8784767506540944	0.9902783730169632	0.4753275659769931	-0.359553	0.0609118	-0.684156	0.070788	-0.762942	-0.0510516	0.5711909119769928	-0.388466	0.1950926709769928	-0.8133	0.4372373969769928	0.1579600859769929	-0.533548	-0.127727	0.8058209969769928	0.844099	-0.308073	-0.608788	0.15585960397699292	-0.401873	-0.250201	-0.442278	-0.798946	0.273291	-0.850666	0.27223755997699306	-0.690435	-0.675328	-0.568063	-0.477384	-0.457125	0.029327273976992693
TGFBI	-1.46401	-1.02888	-1.2355	-1.55129	-0.736697	-1.27781	-1.70528	-0.900093	-1.15443	-1.34243	-0.995317	-1.68388	-1.00547	-1.37908	-0.762138	-1.41301	-2.0266	-1.35916	-1.00613	-1.8083	-2.02714	-2.04398	-1.1874	-3.34436	-1.94526	-0.972016	-1.59802	-1.03575	-0.72244	-1.49289	-1.17583	-1.20358	-1.21509	-9.82997	-8.21279	0.0378045	-0.0840719	-0.0378045	0.173488	-0.505205	-0.634447	-0.12422	TGFBI						0.36166722521202543	0.4490106188975242	0.5259071935618602	0	0.492332	-0.0515836	0.18808714386086392	0.0564867	0.10375807496512554	0.11049232852309546	0.041416075092830254	1	0.028658294152688658	0.693844	0.21534136708709845	FALSE	FALSE	FALSE	FALSE	FALSE	FALSE	FALSE	FALSE	0.4621017373084087	0.7834351453350326	0.5797846571426892	0.38695528093990617	1	0.34982439064585347	0.9487931465920072	0.8594479431504886	0.15033714160300615	0.5854705516030061	0.3788500296030062	0.0630628	0.8776515206030061	0.336543	-0.09093	0.7142558556030062	0.45991482260300603	0.27192	0.6190313276030062	-0.0695265	0.6088770386030061	0.23527000260300598	0.8522111456030063	0.20133440660300606	-0.412249	0.255186	0.608215	-0.193953	-0.412793	-0.429636	0.42694821060300625	-1.73001	-0.33091	0.6423330856030062	0.016324845603005747	0.5786035566030061	0.8919082566030062	0.12145704360300602	0.4385195886030062	0.41077314560300604	0.3992541276030062
TGFBR1	-0.0362065	0.999491	0.44206	-0.442673	0.746482	0.465389	-0.322122	0.992476	0.436009	1.15746	0.938193	0.513044	0.138329	0.394206	1.41736	-0.699714	0.244904	0.177674	0.048568	0.135751	-0.0662153	-0.119374	0.302414	-3.27103	0.00930985	0.0354356	0.0912847	1.00097	0.903242	0.403748	0.12709	0.296189	-0.579976	-2.85577	-8.64164	-0.222977	0.00471088	0.145972	-0.00471088	-0.0539541	-0.42439	0.077789	TGFBR1						0.42815061940619753	0.7806085366396249	0.9821311914553328	0	0.525071	0.0221668	0.3327281530839723	0.0094224	0.0820559	0.0153538	0.000211721	1	0.0427992	0.9242066017765314	0.11309176152384763	FALSE	FALSE	FALSE	TRUE	FALSE	FALSE	FALSE	FALSE	0.20122618358675332	0.7247500881098692	0.2630975834819044	0.0245991	1	0.416224	0.9891173495033663	0.8296436067549625	0.041107	1.0768048180226648	0.5193733810226648	-0.365359	0.8237953990226647	0.5427026390226649	-0.244808	1.0697897430226648	0.5133226610226649	1.234778205022665	1.0155065850226648	0.5903577160226647	0.21564204902266482	0.4715195350226648	1.494677531022665	-0.622401	0.3222176370226646	0.2549874990226647	0.1258815130226649	0.21306456502266483	0.011098207022664949	-0.0420609	0.3797271930226648	-3.19372	0.0866233	0.11274912902266473	0.1685982410226649	1.0782847990226647	0.9805556580226649	0.4810612270226648	0.20440336402266482	0.3735021020226649	-0.502662
TGFBR2	0.995955	1.89772	1.23477	1.34483	2.42313	1.80471	1.02195	2.24358	1.98278	2.06888	2.32372	1.57089	1.68694	1.75888	1.72029	1.92994	1.51808	2.12574	2.07318	1.74203	1.70753	1.21689	1.67008	0.464257	1.42423	2.76398	1.96527	1.96732	2.43232	1.68042	1.71565	1.961	1.72958	-4.56128	-4.73144	-0.0284446	0.315374	-0.0632695	0.0284446	-0.161123	0.0440182	-0.0101936	TGFBR2						-0.192642	-0.125723	0.3494231043959094	0	0.12739619365747254	-0.00268385	0.014363795434587595	0.30219450276470966	0.4848517973584132	0.6743330957465143	0.18684332611935975	1	0.5954007498089673	0.9879909471450248	0.9318865244452497	FALSE	FALSE	FALSE	FALSE	FALSE	FALSE	FALSE	FALSE	0.8057112613637503	0.9382284156211506	0.9266322732342692	0.6627307128242728	1	0.942096	0.9963057092643584	0.9951665659934404	-0.815708	0.08606	-0.576892	-0.466832	0.6114636585994491	-0.00695317	-0.789718	0.4319127865994489	0.17111886859944908	0.25721194659944874	0.51206	-0.240774	-0.124718	-0.0527861	-0.0913683	0.11827586159944879	-0.293579	0.31408142859944893	0.2615169035994489	-0.0696332	-0.104131	-0.594771	-0.141586	-1.34741	-0.38743	0.9523148235994487	0.15361012259944898	0.155657	0.620659	-0.131239	-0.0960167	0.1493389855994491	-0.0820787
TGFBR3	-1.27806	0.468637	-0.389141	-0.0466574	0.628256	-0.0849231	-1.30787	0.0857969	-0.77913	0.33165	0.0310929	-0.766457	0.263672	-0.0969356	0.280082	-0.828219	-1.6036	-0.805529	-0.610966	-1.02906	-1.15145	-1.01883	-0.0349678	-3.15034	-1.97847	-0.450449	-0.925903	-0.110989	0.361516	0.00855499	-0.412859	-0.606473	-0.942068	-9.6268	-10.2479	-0.0763731	-0.0739228	0.0739228	0.0888453	0.554772	0.618053	0.571533	TGFBR3						0.838851	0.9408943712522765	0.9359614205455499	0	0.7417876066062543	0.0501692	0.4413657076621735	0.016175472117724125	0.015857	0.00441979	0.00434665	1	0.011323737637664989	0.8266122028010064	0.054351912368601075	FALSE	FALSE	FALSE	FALSE	FALSE	FALSE	FALSE	FALSE	0.2652618592388044	0.4047157967660302	0.12907688060195702	0.13190489925826512	1	0.21432244894702515	0.9695961638529768	0.8214497884535622	-0.314504	1.432188817972022	0.5744107339720217	0.9168946699720218	1.5918078739720218	0.8786289809720218	-0.344315	1.0493490319720218	0.18442184797202188	1.2952017729720218	0.9946450109720217	0.19709465397202186	1.227223821972022	0.8666165129720218	1.2436339869720219	0.13533306197202177	-0.640051	0.15802348197202193	0.3525860269720218	-0.0655037	-0.187903	-0.0552822	0.9285843239720217	-2.18679	-1.01492	0.5131027829720218	0.037648741972021935	0.8525634109720218	1.3250683839720216	0.9721070779720218	0.5506927089720217	0.35707928397202177	0.0214836
TGIF1	-2.3059	-0.758141	0.315547	-5.80841	-0.693798	-2.01735	0.265804	-0.790965	-1.38408	-3.96491	-0.592088	-1.30828	-1.03251	-0.74263	-1.69549	-1.37407	-5.88548	-0.247203	-0.90786	-5.17872	-5.96389	-0.296351	-4.21932	-0.740935	-1.1653	-1.46108	-0.853331	0.345088	-0.398494	-2.07497	-1.46625	-0.503801	-0.195356	-0.269994	-2.61833	0.601727	0.768275	-0.601727	-1.77033	-1.73593	-1.17913	-2.56927	TGIF1						0.6039517312065925	0.2147285450589697	0.12323870368984416	0	0.8552272213611422	-0.184857	0.1253286112020734	0.417637	0.2753872222649078	0.6997039695452563	0.8418923951870648	1	0.0715627	0.6579676336696865	0.7366897945847349	FALSE	FALSE	FALSE	FALSE	FALSE	FALSE	FALSE	FALSE	0.8501940322549679	0.9010478035619766	0.9333915962043505	0.9711795504247787	1	0.521084	0.9416621279864567	0.9639942941038698	-0.938412	0.6093443479629379	1.6830328649629378	-4.44092	0.6736879619629376	-0.649863	1.6332892969629376	0.5765211859629377	-0.0165935	-2.59742	0.7753981439629379	0.0592106	0.3349719619629377	0.624855	-0.328005	-0.00658745	-4.518	1.1202827529629378	0.4596259699629377	-3.81123	-4.5964	1.0711345089629378	-2.85183	0.6265504589629377	0.20218177296293782	-0.0935929	0.5141544269629378	1.7125740919629375	0.9689920169629379	-0.707486	-0.0987664	0.8636843939629377	1.1721301399629378
TGM2	-0.315661	0.622368	-0.50145	0.121808	0.937817	0.776	0.281199	0.116582	1.21284	1.26903	0.3934	0.41284	1.46656	-0.128594	0.913198	-0.418219	-0.777482	0.238269	0.00400283	0.301646	-0.579098	-0.866926	1.62207	-1.59358	0.477779	2.4667	-0.691919	1.01258	1.53091	0.0462852	0.766616	0.262428	1.5523	-5.11302	-4.24352	0.0539457	0.277274	-0.0717733	-0.0539457	0.155742	0.290282	0.168087	TGM2						-0.135666	0.289985	0.3378876363987281	0	0.4773786763443201	-0.350325	-0.143435	0.7684016597548686	0.8304854126142661	0.6966371211054599	0.6409833366962929	1	0.4115680348303221	0.1881278654498503	0.6948968208557011	FALSE	FALSE	FALSE	FALSE	FALSE	FALSE	FALSE	FALSE	0.9420433122531833	0.9862277475032221	0.9325095864945394	0.9107595410937254	1	0.8625144927462615	0.8206414648270358	0.9624527679015153	-0.810781	0.1272482873535979	-0.996571	-0.373312	0.44269739935359803	0.280879	-0.213921	-0.378538	0.717718	0.7739132663535978	-0.10172	-0.0822797	0.9714425593535979	-0.623714	0.418078	-0.913339	-1.2726	-0.256851	-0.491117	-0.193474	-1.07422	-1.36205	1.1269458053535981	-2.0887	-0.0173414	1.971583674353598	-1.18704	0.517463	1.035792631353598	-0.448835	0.27149605135359783	-0.232692	1.057177270353598
TGM5	-0.0692862	-0.630247	-0.773212	-0.444506	-0.616403	-0.773354	-0.401609	-1.77355	-0.685397	-0.332058	-0.933855	-0.156068	-1.04743	-0.382442	-0.845325	-0.455861	-0.0492101	-0.599407	-0.634447	-0.0045187	-0.325973	-0.565698	-1.51804	0.311335	-0.781872	-1.18438	-0.226786	-0.143243	-0.448678	-0.187839	-0.322472	-0.285599	-0.405129	-0.485222	-0.814967	-0.279594	0.58115	0.279594	-0.641239	-0.434433	0.0193896	-0.241721	TGM5						-0.0853047	-0.139059	-0.416243	0	0.13058252266867426	-0.22575	-0.210172	0.3356748091260887	0.6784290011462647	0.6235041215099183	0.1986758903306715	1	0.5080082116798883	0.12283690503393394	0.1594450161266366	FALSE	FALSE	FALSE	FALSE	FALSE	FALSE	FALSE	FALSE	0.8266775313224849	0.9749612216490179	0.9091358790277786	0.6749264767205801	1	0.909125	0.7874363211701891	0.8351243220587443	0.35601613802554644	-0.204945	-0.34791	-0.0192033	-0.1911	-0.348051	0.023693161025546507	-1.34825	-0.260095	0.0932441	-0.508553	0.2692341610255465	-0.62213	0.0428607	-0.420023	-0.0305587	0.37609223402554665	-0.174104	-0.209145	0.4207836680255465	0.099329	-0.140396	-1.09274	0.7366378430255466	-0.35657	-0.75908	0.19851666202554652	0.28205949502554645	-0.0233753	0.23746350402554658	0.1028300240255466	0.13970366402554668	0.0201736
TGOLN2	1.70555	2.69735	2.11804	2.4495	2.88208	2.19289	1.84001	2.01454	2.33206	2.32406	2.39721	1.63286	2.51429	2.31007	2.71118	2.04627	2.30196	2.4	2.73247	2.48228	2.44526	2.49816	2.36091	0.707233	2.06705	2.70797	2.59673	2.82066	2.63277	2.21789	2.14971	1.95768	1.69964	-5.20317	-4.76266	-0.00154024	-0.0530135	0.0185811	0.00154024	0.107827	-0.0216182	0.478743	TGOLN2						-0.025755	-0.0058157	-0.0764535	0	-0.0536434	-0.00966368	-0.0284857	0.9968059387006878	0.8941493158956093	0.9796944588938854	0.7135697148628174	1	0.7900778924729716	0.9535845449843918	0.8372510184056255	FALSE	FALSE	FALSE	FALSE	FALSE	FALSE	FALSE	FALSE	0.9982761539495089	0.988807	0.9974237330670879	0.9340025761770661	1	0.9795786040013779	0.9929987288141618	0.9853521883294981	-0.64524	0.3465645444210459	-0.232747	0.0987158	0.5312906894210461	-0.157898	-0.510776	-0.336251	-0.0187245	-0.0267259	0.0464167	-0.717926	0.1634968744210458	-0.0407215	0.3603866114210458	-0.304519	-0.0488272	0.049208	0.38168150542104623	0.13149247242104597	0.0944695	0.1473760324210461	0.0101237	-1.64356	-0.283738	0.35718031642104575	0.24594476742104587	0.469868	0.28197860842104594	-0.132903	-0.201075	-0.393106	-0.651153
TGS1	0.187673	-0.742878	0.49368	1.09365	0.0944005	-0.0145839	0.300995	-1.08922	-0.157001	0.593681	0.333356	-0.545392	0.149166	-0.0845481	0.481367	-0.711671	-0.369728	-0.353181	-0.0644903	-0.0503947	-0.149401	0.981449	0.146265	-0.580821	0.716091	0.228965	0.28641	0.0621706	0.889306	-0.40427	-0.226253	0.437907	0.688201	0.267948	0.220572	0.204157	-0.204157	0.401965	-0.26847	-1.05951	-0.291336	-1.33887	TGS1						0.20134495999863847	-0.0430053	-0.0420786	0	0.22637529104176357	-0.00707391	0.0595402	0.8230741300544314	0.44432805357683713	0.889231	0.8997046222461285	1	0.39340788671245475	0.9757056400726996	0.7594314401687996	FALSE	FALSE	FALSE	FALSE	FALSE	FALSE	FALSE	FALSE	0.9548222026308278	0.9308097773408973	0.9787072697301291	0.9824361397583145	1	0.8571968073092877	0.9936319904152426	0.9702113120485851	0.0973813	-0.83317	0.4033878010199153	1.0033614900199153	0.00410844	-0.104876	0.21070248701991515	-1.17952	-0.247293	0.503389	0.24306439901991517	-0.635684	0.058874	-0.17484	0.3910744660199152	-0.801963	-0.46002	-0.443473	-0.154782	-0.140687	-0.239693	0.8911565350199151	0.055972673019915306	-0.671113	0.625799	0.13867285701991516	0.19611796201991524	-0.0281214	0.799014	-0.494562	-0.316545	0.34761518801991503	0.597909
TH	-1.4319	-0.132646	-2.73522	-6.84588	-0.826425	-1.80689	-2.01113	-1.4134	-1.50401	-7.32431	-2.25405	-5.06821	-2.52942	-7.36506	-1.24753	-2.78078	-3.22251	-0.819009	-0.829852	-0.58683	0.0647332	-1.54681	-1.98377	-2.09156	-1.53981	-2.08351	-1.2296	-2.11322	-0.94411	-0.624155	-2.76676	-0.733916	-1.0015	-1.97489	-0.117832	-0.153093	0.153093	0.863808	-0.158421	1.69909	2.41928	2.06311	TH						-0.179383	-1.38257	-0.799898	0	0.103031	-0.0496712	-0.236447	0.3298815916585233	0.7201031915593239	0.10265321630224038	0.24214088498810335	1	0.8093065950038871	0.9196050455643653	0.550307	FALSE	FALSE	FALSE	FALSE	FALSE	FALSE	FALSE	FALSE	0.8253905418334435	0.9764150271563412	0.5665223408806623	0.7174851028933775	1	0.9824214665565075	0.988735	0.9393983933912825	-0.148467	1.1507912824042625	-1.45178	-5.56244	0.4570126494042627	-0.523453	-0.727695	-0.129959	-0.220574	-6.04087	-0.970611	-3.78477	-1.24598	-6.08163	0.035904	-1.49734	-1.93908	0.46442824640426256	0.4535851084042626	0.6966076874042626	1.3481705904042627	-0.263377	-0.700331	-0.808126	-0.256371	-0.800074	0.0538344	-0.829787	0.3393270344042629	0.6592823654042627	-1.48332	0.5495212374042627	0.2819376074042625
THAP10	-1.74457	-1.66262	-2.74717	-1.94419	-1.31387	-2.64124	-1.84174	-3.33682	-1.89128	-1.46741	-1.59811	-1.80381	-2.19034	-1.95566	-1.15041	-2.47677	-1.52233	-1.41466	-1.25175	-1.61319	-1.99042	-2.1435	-2.07987	-1.85792	-2.46023	-1.73901	-2.36228	-1.73527	-1.81309	-1.8328	-2.47755	-2.45435	-1.68496	-1.80753	-2.08522	-0.039985	0.039985	0.325412	-0.181054	-1.23503	-1.58869	-1.36224	THAP10						-0.052906	0.13512795529084554	-0.0597026	0	-0.107699	-0.04976	-0.0528248	0.9331531922113582	0.8026887703619009	0.5859006991808069	0.8295259414017079	1	0.5951141368231934	0.8078262261664355	0.7468528977128457	FALSE	FALSE	FALSE	FALSE	FALSE	FALSE	FALSE	FALSE	0.9821498077427574	0.9837168374030352	0.8990820688437029	0.9685442235307775	1	0.9419172468600193	0.9686536368338642	0.9643732283938639	0.11100356975761552	0.19295506275761545	-0.891595	-0.0886102	0.5417088647576154	-0.78566	0.013837771757615575	-1.48125	-0.0356995	0.3881689337576155	0.25746716175761547	0.0517646	-0.334763	-0.100083	0.7051684117576152	-0.621193	0.3332446737576156	0.44092170175761536	0.6038274087576154	0.24239173875761538	-0.134839	-0.287924	-0.22429	-0.00234613	-0.604655	0.1165694737576157	-0.506699	0.12030318375761524	0.0424829	0.022781440757615203	-0.621975	-0.59877	0.1706195007576154
THAP12	-2.85989	-3.12962	-3.92261	-3.82093	-2.63012	-7.85732	-3.41897	-3.35601	-3.23289	-3.33954	-4.51874	-2.04499	-2.54809	-7.60915	-2.46335	-5.01935	-3.60597	-7.56934	-4.40225	-7.64234	-2.04407	-2.36758	-7.26558	-2.51807	-1.38266	-7.55995	-7.97068	-0.879997	-2.51588	-3.55395	-2.17426	-2.95468	-2.52331	-3.27772	-8.1426	-0.576023	-0.153892	0.153892	0.929694	0.579908	0.575127	-0.241678	THAP12						-0.0877968	0.6078233795019882	-0.183932	0	1.169504859796035	-1.09228	-0.64407	0.2057251214437682	0.9079312558310171	0.4660264270388276	0.8559314676251564	1	0.0929885	0.0329932	0.24200545059166015	FALSE	FALSE	FALSE	FALSE	FALSE	FALSE	FALSE	FALSE	0.7227024685913627	0.9890270624501888	0.8613322734518243	0.9745168166296059	1	0.585837	0.7043594883218917	0.8654204131757063	0.4854893947141524	0.21575979271415235	-0.57723	-0.47555	0.7152675517141525	-4.51194	-0.0735839	-0.0106306	0.11249242571415251	0.00584618	-1.17335	1.3003964287141523	0.7972987347141524	-4.26377	0.8820297217141523	-1.67397	-0.260582	-4.22395	-1.05686	-4.29695	1.3013147977141521	0.9778063447141526	-3.92019	0.8273101677141523	1.9627283027141522	-4.21457	-4.62529	2.465387199714152	0.8295072207141523	-0.208565	1.1711220397141524	0.39070159871415255	0.8220722367141523
THAP3	-1.49689	-1.53203	-3.41522	-2.65749	-0.729059	-1.93489	-8.14039	-1.69662	-4.18493	-2.14862	-1.27438	-6.95545	-2.73257	-3.10176	-1.92621	-2.99739	-2.17658	-4.83955	-4.99439	-1.04748	-3.24717	-1.50029	-2.43626	-2.17184	-1.4406	-1.73063	-2.40439	-1.28314	-3.76337	-2.41853	-3.77121	-1.89475	-1.58339	-3.30798	-1.84513	0.161527	-0.161527	-0.853744	0.193655	0.322789	0.208513	0.146164	THAP3						0.2521914299048177	-0.69896	0.19852476310061976	0	0.0402998	0.4448004811776798	0.3253843828421582	0.7503816518459049	0.5960038922039902	0.2891528855633476	0.6985660554724855	1	0.929808	0.3265885644803661	0.3472297646501744	FALSE	FALSE	FALSE	FALSE	FALSE	FALSE	FALSE	FALSE	0.9368129470988176	0.9706796371155929	0.7747363254025723	0.9318635464805987	1	0.992137	0.8450806461021534	0.8998332072270103	0.6981454504320884	0.6630035664320882	-1.22018	-0.462458	1.4659773654320882	0.2601462794320882	-5.94536	0.49841843543208836	-1.98989	0.0464185	0.9206574534320884	-4.76041	-0.537533	-0.906719	0.26882302943208847	-0.802352	0.018461271432088307	-2.64452	-2.79935	1.1475548204320885	-1.05213	0.6947482554320883	-0.241219	0.0232013	0.7544405734320883	0.46440432343208826	-0.209354	0.9118947924320885	-1.56833	-0.223488	-1.57617	0.30028858643208833	0.6116431274320885
THAP4	-1.37381	-3.89053	-1.8409	-0.769048	-1.22191	-2.2437	-5.01399	-3.34957	-3.69484	-1.31304	-2.34049	-1.40277	-0.728452	-2.66911	-0.902241	-3.36635	-3.24536	-7.93147	-1.96869	-5.10872	-6.6735	-0.677408	-1.75793	-2.53506	-2.35218	-1.26584	-2.54449	-2.08847	-4.55192	-2.4434	-3.57073	-0.800469	-3.58066	-2.49816	-1.61071	0.507666	-0.417952	0.417952	-0.640293	-1.01375	-2.47731	-1.93801	THAP4						0.5210434968207078	1.0789148880460318	-0.0316946	0	0.017881775765999624	-0.194908	0.0737636	0.30041697657494837	0.34981913169880186	0.0588584	0.9666994390306216	1	0.979213	0.6802608982131952	0.8618820048839824	FALSE	FALSE	FALSE	FALSE	FALSE	FALSE	FALSE	FALSE	0.8057112613637503	0.9192462191060804	0.4695885419412844	0.9939639130824033	1	0.9967831045348797	0.9437330233820678	0.9876980812861934	0.961782	-1.55494	0.4946834680368699	1.5665396080368699	1.1136813980368698	0.091885	-2.6784	-1.01398	-1.35925	1.02255	-0.00489959	0.9328184070368698	1.60714	-0.333523	1.4333463940368698	-1.03076	-0.90977	-5.59588	0.3668987720368698	-2.77313	-4.33791	1.6581801660368696	0.5776538040368698	-0.199473	-0.016596	1.0697449240368697	-0.208905	0.2471218180368696	-2.21633	-0.10781	-1.23514	1.5351189260368696	-1.24507
THBD	0.0532395	-0.186858	-1.02597	-0.737118	-0.355844	-0.601414	-0.121064	-0.367151	-0.943309	-0.440187	-0.712117	-0.502255	-0.4896	-0.34496	-0.460219	-0.154433	-1.47005	0.138159	0.148771	-0.813113	-0.825537	-1.80731	-0.820254	-1.19542	-0.823958	1.33887	-0.800537	-1.31696	0.00432855	0.123537	-1.02807	-0.670345	-0.806901	-10.8592	-10.9442	-0.0887473	0.299834	-0.0623359	0.0623359	-0.362169	-0.169914	-0.184537	THBD						-0.0551389	-0.119845	-0.269867	0	-0.191981	0.033115303016832805	-0.0578912	0.9760718461548238	0.901741	0.8409048264851214	0.6697072936940711	1	0.7113574789202527	0.845903	0.8385230509539735	FALSE	FALSE	FALSE	FALSE	FALSE	FALSE	FALSE	FALSE	0.9932600727450361	0.9890270624501888	0.9614876551192056	0.9212079056333742	1	0.9730094620064895	0.9738512006288345	0.9853521883294981	0.38129779288836646	0.14120062588836663	-0.69791	-0.409059	-0.0277861	-0.273355	0.20699409288836654	-0.0390926	-0.615251	-0.112129	-0.384059	-0.174197	-0.161542	-0.0169014	-0.13216	0.1736251988883666	-1.14199	0.4662174098883664	0.4768294068883664	-0.485054	-0.497479	-1.47925	-0.492195	-0.867358	-0.495899	1.6669328478883665	-0.472479	-0.988898	0.33238681288836647	0.4515956358883666	-0.700013	-0.342287	-0.478842
THBS2	4.13152	4.56454	4.2704	4.33847	4.95713	4.56169	4.0329	4.091	4.60148	4.57219	4.29587	4.14927	4.49677	4.37847	4.52548	4.62417	3.7052	4.20833	4.77492	4.64924	3.99666	4.52327	4.68041	3.10067	4.37589	4.56532	4.6241	4.19747	4.41165	4.78207	4.09941	4.28298	4.10665	-5.16857	-5.17728	-0.019809	-0.00709637	0.00709637	0.0360106	0.301587	0.212182	-0.0637748	THBS2						0.052142877997795656	0.00869245	0.018896955656284214	0	-0.0525538	0.0678844	0.052686	0.9868679996594968	0.7723395925931233	0.9672284676769896	0.9302572581433569	1	0.7798080555448317	0.5635876128346478	0.651173	FALSE	FALSE	FALSE	FALSE	FALSE	FALSE	FALSE	FALSE	0.996122	0.9787088460833956	0.9952863463736558	0.9867606640787122	1	0.9795786040013779	0.9154686060900536	0.9571758489162353	-0.254695	0.17832588410105732	-0.115813	-0.0477505	0.570913	0.17547728710105753	-0.353312	-0.295219	0.21525935810105773	0.18596925410105758	-0.0903482	-0.236942	0.11055781010105738	-0.00775056	0.13926468510105766	0.23794986910105742	-0.681012	-0.177891	0.3887072221010578	0.2630246501010581	-0.389556	0.1370565921010575	0.29419392410105777	-1.28554	-0.0103309	0.17910567010105782	0.23788768210105785	-0.188742	0.025433375101057296	0.39585118110105805	-0.286808	-0.103238	-0.279567
THBS4	-2.66285	-1.79396	-2.26006	-2.54117	-1.81773	-2.26802	-3.06538	-2.88143	-1.94629	-2.41965	-2.15163	-2.55601	-2.22067	-2.83801	-1.93799	-2.62781	-2.68199	-2.4151	-2.61251	-2.15769	-2.32537	-2.78008	-2.16047	-3.62706	-2.5828	-2.93325	-2.54238	-2.7522	-1.92444	-2.48101	-2.72024	-2.7374	-2.03086	-5.10431	-5.2327	0.0591966	-0.134136	-0.0591966	0.312604	0.111264	0.0880006	0.361802	THBS4						0.292665	0.2278965241204248	0.2672678202450303	0	0.17713685777470284	0.0858261	0.1902698541475095	0.5372991427092103	0.12525596084978977	0.2654305102178885	0.18986113032548216	1	0.33140031051578656	0.6189827771364779	0.17412987026771132	FALSE	FALSE	FALSE	FALSE	FALSE	FALSE	FALSE	FALSE	0.8833675973539804	0.8103600968606904	0.7582601970388247	0.6640860656329808	1	0.8352843968032025	0.9342357447639199	0.8398345102230291	-0.0864922	0.782405	0.31630619182412917	0.035189388824128816	0.7586301798241291	0.30833833382412884	-0.489018	-0.305071	0.630069	0.15670674882412886	0.4247339578241287	0.020351228824128813	0.35568749082412915	-0.261652	0.6383711888241289	-0.0514447	-0.105633	0.1612635318241287	-0.0361494	0.41867170482412924	0.2509873588241289	-0.203714	0.4158921628241289	-1.0507	-0.00643791	-0.356887	0.0339781	-0.175836	0.65192	0.0953524	-0.143877	-0.161042	0.5454990458241291
THEGL	-3.54034	-3.51253	-3.6636	-3.14034	-2.91425	-4.24781	-3.46753	-3.65549	-2.61569	-3.26197	-3.60862	-2.69604	-2.98373	-2.38359	-2.97168	-3.28477	-3.46285	-2.67806	-3.0145	-3.47644	-3.677	-3.22364	-2.81543	-2.80926	-2.35617	-3.41342	-2.99285	-2.44643	-2.87425	-2.8636	-2.46377	-3.11199	-3.0289	-2.82126	-2.35377	-0.265705	0.0395483	0.117704	-0.0395483	-1.00418	-1.67234	-1.29851	THEGL						-0.396623	0.3136665433384054	-0.170844	0	0.27619930065970344	-0.601681	-0.450113	0.020499441050031996	0.0675788	0.14958708686785369	0.5169024421257875	1	0.13764215386987494	0.000863337	0.00580511	FALSE	FALSE	FALSE	FALSE	FALSE	FALSE	FALSE	FALSE	0.2900899390226913	0.686838	0.6543640873794312	0.8639427894237778	1	0.6772392933162688	0.4833283246203141	0.6612201504677446	-0.489337	-0.461526	-0.612597	-0.0893369	0.13675755316560353	-1.19681	-0.416524	-0.604489	0.43531639116560367	-0.210968	-0.557617	0.35497088016560346	0.0672763	0.6674207231656035	0.0793228	-0.233759	-0.411849	0.37294563716560364	0.036504240165603455	-0.425431	-0.625993	-0.172638	0.23558037516560382	0.24174541116560364	0.6948316191656037	-0.362412	0.058157	0.6045787441656034	0.1767555681656037	0.18740622716560348	0.5872338621656035	-0.0609865	0.0221078
THOP1	-0.244163	0.0916183	-0.87749	-0.320844	0.687907	-0.00178578	-1.03426	0.226832	0.0434115	0.358962	0.426595	-0.851488	0.310639	0.0309197	0.181245	-0.520765	-0.0571295	-0.23212	0.124046	0.0640648	-0.00693194	-0.638774	-0.26889	-2.0089	-0.617486	0.629624	0.276788	0.575165	0.490903	-0.315381	-0.291032	-0.357199	-0.395884	-4.47906	-4.63248	-0.0319722	0.168374	-0.0445637	0.0319722	0.0178959	-0.0592149	0.0682225	THOP1						0.015896876631700103	0.13771960494603827	0.42710651761703783	0	0.16946923081931303	0.022448976760999693	0.10588521081286348	0.5530626970196567	0.9525457420447936	0.6372149357707233	0.0939176	1	0.5104779397249339	0.9128611751700948	0.551101	FALSE	FALSE	FALSE	FALSE	FALSE	FALSE	FALSE	FALSE	0.8873634103471804	0.9960016305654126	0.9140992021480115	0.5259115073827098	1	0.909795	0.9878919222597778	0.9393983933912825	-0.0882944	0.24748702423072885	-0.721622	-0.164975	0.8437758292307289	0.15408294123072888	-0.878394	0.38270120223072884	0.19928020423072865	0.5148308592307288	0.5824638632307289	-0.69562	0.4665079152307288	0.18678839023072885	0.33711404223072877	-0.364896	0.0987392	-0.0762514	0.2799149602307286	0.2199335682307289	0.1489367802307289	-0.482906	-0.113022	-1.85303	-0.461617	0.7854925982307289	0.43265645223072885	0.7310333972307289	0.6467719722307287	-0.159512	-0.135164	-0.20133	-0.240015
THPO	-3.95404	-3.8781	-3.68493	-3.86889	-3.58983	-3.65973	-3.99799	-3.73457	-3.82494	-3.72641	-3.67975	-4.10659	-3.59126	-3.57171	-3.03003	-3.7253	-3.58791	-3.79544	-3.86739	-3.49904	-3.51121	-3.58787	-3.85288	-4.15934	-3.54877	-3.67125	-3.75134	-3.53846	-3.42912	-3.60589	-3.84375	-3.99835	-3.60998	-4.36946	-4.0468	-0.270691	0.109977	0.120201	-0.109977	-0.369589	-0.148709	-0.0376891	THPO						-0.0951791	0.17739571543530164	-0.0383465	0	0.043631639463567164	-0.172887	-0.119924	0.4027036189898085	0.26872765862014053	0.2630916612197135	0.6906715976098934	1	0.6455628696348874	0.12343115107733214	0.1637726733780368	FALSE	FALSE	FALSE	FALSE	FALSE	FALSE	FALSE	FALSE	0.8488900304251823	0.8974889176969267	0.7567945233412988	0.9317849500964213	1	0.9621786373204231	0.7878314618392857	0.8351243220587443	-0.251921	-0.175983	0.017186984198232554	-0.166776	0.11228594219823244	0.0423887	-0.295875	-0.0324468	-0.122817	-0.0242955	0.022371115198232736	-0.404474	0.11085925219823246	0.1304041481982325	0.6720899391982326	-0.0231792	0.11420658019823264	-0.0933234	-0.165272	0.20307620919823244	0.1909039591982327	0.1142486051982325	-0.150765	-0.457224	0.15334995219823247	0.030871222198232427	-0.0492178	0.16365847219823282	0.2729950481982327	0.0962245	-0.141627	-0.296233	0.0921374
THSD1	-2.06829	-1.94881	-2.10953	-1.18316	-1.2908	-0.410369	-3.39348	-1.58595	-0.381873	-2.20001	-1.65675	-1.92842	-2.14768	-1.42523	-1.43144	-7.54968	-2.32894	-1.73772	-1.61426	-1.07991	-1.22272	-1.16455	-1.74062	-2.20628	-3.29545	-7.28293	-1.40825	-1.50441	-1.23885	-1.67026	-2.79994	-1.23405	-0.684973	-2.35299	-1.52573	0.0772817	-0.0772817	0.531281	-0.296249	0.601555	-0.0947844	-0.667839	THSD1						0.38734502181113745	0.21661431158186406	0.6257697771200297	0	0.5209601780460976	0.0718624	0.2794614536075521	0.5685839880927819	0.3586497597741255	0.622864	0.19456738951722705	1	0.17049210010373445	0.8219530974310097	0.3210496302693756	FALSE	FALSE	FALSE	FALSE	FALSE	FALSE	FALSE	FALSE	0.8887562598030812	0.9192462191060804	0.9091358790277786	0.6683100996121422	1	0.7186226985985541	0.9695961638529768	0.8915856807889817	-0.152111	-0.0326289	-0.19335	0.7330244680513961	0.6253785000513962	1.5058144870513959	-1.4773	0.3302360580513959	1.5343104790513962	-0.283831	0.25943506505139585	-0.0122416	-0.231492	0.49095214505139595	0.48474389405139595	-5.6335	-0.412756	0.17846061705139607	0.301927	0.836275	0.6934619840513961	0.751632	0.175561	-0.290098	-1.37927	-5.36674	0.507935	0.4117777040513961	0.6773338900513961	0.2459188310513961	-0.883754	0.6821349200513961	1.231210139051396
THSD7A	-1.29179	-1.42914	-1.50637	-1.3486	-3.05146	-6.0397	-1.72253	-1.27569	-1.15544	0.596341	-6.88191	-1.28639	-2.48761	-6.5871	-0.597357	-1.75296	-1.47996	-2.47008	-0.733808	-0.0802867	-2.57468	-0.199175	-1.35099	-1.5149	-0.752597	-1.40322	-0.392432	-0.404684	-0.572401	-4.54425	-2.60119	-1.32299	-0.528385	-2.54112	-0.441239	0.0788705	0.938152	-0.665229	-0.0788705	0.264543	0.873052	1.11048	THSD7A						-0.809133	-0.642047	0.27730103701894865	0	-0.111864	-0.013695	-0.185741	0.46886884455933664	0.0685911	0.2686213363494189	0.6393009935334808	1	0.7920884826215797	0.9807711813941311	0.6485452104401397	FALSE	FALSE	FALSE	FALSE	FALSE	FALSE	FALSE	FALSE	0.8666010530791098	0.6912557932096819	0.7590582518326127	0.9101870755579856	1	0.9795786040013779	0.9953414343744713	0.9552325333814639	-0.266855	-0.404202	-0.481432	-0.323658	-2.02652	-5.01476	-0.697588	-0.250755	-0.130505	1.6212806493985041	-5.85697	-0.261452	-1.46267	-5.56216	0.4275830943985041	-0.728018	-0.455023	-1.44514	0.29113142739850406	0.944653	-1.54974	0.8257648613985041	-0.326053	-0.489959	0.27234244139850394	-0.378282	0.6325077283985041	0.6202554243985041	0.45253892439850396	-3.51931	-1.57625	-0.298053	0.496554
THTPA	0.0405001	1.03274	0.203766	0.277715	1.56148	0.964724	0.283991	1.43715	1.69279	1.4722	1.38104	0.873113	1.53878	0.886576	1.6317	0.382235	0.396531	1.03589	1.11319	0.971529	0.346968	0.687088	1.26171	-3.16395	0.764819	1.27967	1.30073	1.44943	1.31486	0.849324	0.770493	0.805585	1.19466	-2.5063	-1.63456	-0.111855	0.065214	0.355497	-0.065214	0.645591	0.714363	0.137023	THTPA						-0.0682742	0.483815	0.7088753648315042	0	0.2970536037267812	-0.110057	0.0821907	0.0190975	0.8087901589552908	0.0985337	0.00769012	1	0.21299333463233372	0.5948518175971806	0.6641848657720913	FALSE	FALSE	FALSE	FALSE	FALSE	FALSE	FALSE	FALSE	0.2842180782951756	0.9843830077671066	0.5576296495624681	0.16515096216525174	1	0.7548391495149458	0.9293169609398578	0.9607736438822455	-0.751386	0.24085722429349096	-0.58812	-0.514171	0.7695980502934906	0.1728375612934908	-0.507895	0.6452639742934907	0.9009019472934907	0.6803166712934909	0.5891574232934909	0.0812265	0.7468954362934909	0.0946905	0.8398119352934909	-0.409651	-0.395355	0.24400368429349079	0.32130393529349066	0.17964336029349084	-0.444918	-0.104798	0.4698286502934909	-3.95584	-0.0270669	0.48777991229349077	0.5088407762934909	0.657546	0.5229744342934909	0.057437989293490956	-0.0213931	0.0136992	0.4027723722934908
THY1	3.86185	3.8448	3.85599	3.91413	3.86811	3.78885	3.75048	4.00732	3.80886	4.09388	3.92153	3.86053	3.69097	3.898	3.77683	3.86007	3.96346	3.93257	3.84929	3.8832	3.88038	3.77859	3.86073	4.11455	3.94438	4.38906	3.92299	3.71474	3.87633	3.85951	3.88738	3.96471	3.83596	-7.97494	-7.98597	-0.081566	0.280685	-0.0536103	0.0536103	-0.173001	-0.0278892	-0.203682	THY1						-0.11563	-0.148323	0.00462993	0	-0.0987453	0.0476413	-0.0181261	0.17646049769548106	0.12936976203332368	0.15581683952932027	0.9625196937365378	1	0.23267385559188236	0.25975696006864485	0.7305390398132925	FALSE	FALSE	FALSE	FALSE	FALSE	FALSE	FALSE	FALSE	0.6961027040536334	0.8210369522181515	0.6646295536244411	0.9936220670660135	1	0.7674064964119564	0.8376675800016701	0.9639942941038698	-0.0952553	-0.112297	-0.101108	-0.0429745	-0.088989	-0.168256	-0.206621	0.0502169	-0.148244	0.13677654737104536	-0.0355749	-0.0965705	-0.266131	-0.0591066	-0.180271	-0.0970269	0.00635532	-0.0245302	-0.107815	-0.0739029	-0.0767238	-0.17851	-0.0963722	0.15744542137104542	-0.0127239	0.4319555523710459	-0.0341106	-0.242365	-0.0807746	-0.0975903	-0.0697224	0.00760989	-0.121144
THYN1	1.39886	1.25736	1.0738	1.12932	0.509581	0.97678	1.2523	1.25132	0.628243	1.20786	1.28587	1.18291	0.878297	1.3841	1.17528	1.23112	1.37879	1.20323	1.06527	1.39519	1.08001	1.4213	1.31522	0.998088	1.2802	1.22806	1.12172	1.32613	1.25857	1.08969	1.24804	1.18948	1.22393	1.1687	1.13838	0.0122108	0.0436096	-0.0122108	-0.126955	0.819758	0.987644	0.960645	THYN1						-0.124053	-0.0663587	-0.115814	0	-0.00815567	-0.0898958	-0.106973	0.5979233411821239	0.1835668924448126	0.47075177647893296	0.2770753578627459	1	0.8957434252525419	0.31964746625143586	0.11611969343232229	FALSE	FALSE	FALSE	FALSE	FALSE	FALSE	FALSE	FALSE	0.8989536643513139	0.8608553789380651	0.8629581507470055	0.7391322835667837	1	0.9883563449059126	0.8433676988003815	0.8296436067549625	0.1662621081957698	0.0247615	-0.158796	-0.103274	-0.723014	-0.255815	0.0197007	0.018720331195769553	-0.604351	-0.0247323	0.053271210195769705	-0.0496819	-0.354298	0.15150960119576962	-0.0573147	-0.00147572	0.1461981311957698	-0.0293683	-0.167321	0.1625927061957695	-0.152584	0.18870369519576954	0.0826253	-0.234507	0.0476021	-0.00453003	-0.110876	0.0935374	0.0259794	-0.142909	0.015448329195769411	-0.0431149	-0.00866854
TIA1	-5.68572	-0.458437	-1.30882	-2.05091	-5.73605	-5.87579	-6.0813	-6.12937	-0.581513	-5.81744	-2.2477	-2.43692	-0.107126	-1.72073	-2.1599	-0.38575	-1.62444	-5.58781	-0.613363	-1.07585	-5.6475	0.31439	-1.19659	-0.193659	-0.269025	-5.57843	0.332778	-1.13551	-1.24484	-6.03185	-5.619	-1.36908	-1.99245	-1.0738	-6.16108	0.575514	-0.125626	-0.994131	0.125626	0.788207	-5.88214	-1.42277	TIA1						-1.48496	-0.492481	-1.34115	0	-1.15799	-0.576873	-1.10348	0.16520301514055508	0.0616452	0.5045881482102064	0.167027	1	0.11425385964766997	0.37922105365425685	0.0682434	FALSE	FALSE	FALSE	FALSE	FALSE	FALSE	FALSE	FALSE	0.6805418727950356	0.6701639118190372	0.8758214282545721	0.6462003892663367	1	0.6319695791442541	0.8617201208635689	0.8214497884535622	-4.89215	0.3351401009792988	-0.515241	-1.25733	-4.94247	-5.08222	-5.28772	-5.3358	0.2120642539792987	-5.02387	-1.45413	-1.64334	0.6864507829792988	-0.927154	-1.36632	0.4078264719792987	-0.830862	-4.79423	0.18021395097929874	-0.282271	-4.85393	1.1079664929792987	-0.40301	0.5999183109792986	0.5245522679792987	-4.78485	1.1263549419792986	-0.341932	-0.451266	-5.23828	-4.82542	-0.575507	-1.19887
TICRR	-0.994189	-0.950519	-1.24868	-0.972187	-0.869936	-1.55036	-1.63429	-1.71129	-1.44225	-0.752736	-1.38702	-1.46422	-0.575974	-1.34603	-0.407474	-2.06378	-1.66107	-0.823384	-1.7579	-2.08168	-2.03124	-1.24306	-0.569739	-1.10495	-1.46614	-0.905283	-0.829887	-0.51649	-1.36382	-0.871019	-2.01076	-0.580225	-1.50129	-0.880539	-0.712717	-0.145653	0.0143128	-0.0143128	0.094607	-0.922494	-0.956814	-0.553154	TICRR						0.14019893151708698	0.4119973811040243	0.00906096	0	0.24067340910517185	-0.217783	-0.05617	0.5566625095629691	0.5138433153066337	0.1667867551131192	0.975798	1	0.36795890528134756	0.26991582382897994	0.7549222400557292	FALSE	FALSE	FALSE	FALSE	FALSE	FALSE	FALSE	FALSE	0.8875229679912088	0.944567	0.6756045143732017	0.9960125240551366	1	0.8490878392048767	0.8411834509690298	0.9694415148895321	0.293097	0.33676615296590795	0.0386008	0.31509862196590754	0.4173491309659078	-0.263076	-0.347004	-0.424009	-0.15496	0.5345493739659078	-0.0997359	-0.176933	0.7113118699659078	-0.0587472	0.8798118489659078	-0.77649	-0.373782	0.46390158996590797	-0.470617	-0.794394	-0.74395	0.0442301	0.7175469599659079	0.18233096496590778	-0.178858	0.3820030369659077	0.4573983769659076	0.7707957859659077	-0.0765368	0.41626625296590775	-0.723475	0.7070610789659078	-0.214005
TIE1	-1.85595	-1.06551	-1.73669	-1.66578	-0.55504	-0.961433	-2.1561	-0.986691	-1.71966	-0.882012	-0.628589	-2.18056	-1.09555	-1.4703	-0.854706	-1.86547	-1.51763	-1.49774	-1.33684	-1.24377	-1.77739	-1.66361	-1.53503	-3.68593	-1.72431	-1.07698	-1.78016	-1.04566	-1.24483	-1.74087	-1.88979	-2.00331	-2.09337	-9.30502	-9.47585	-0.0315724	-0.163444	0.0315724	0.0676744	-0.00348236	-0.051799	-0.398215	TIE1						0.2955360370066305	0.30401155135298136	0.6220683870470698	0	0.00903318	0.2886379458044203	0.36036453705581906	0.16078177676343386	0.23190793014747454	0.24714517019096469	0.0149303	1	0.9677393730398575	0.21500444465529048	0.0461063	FALSE	FALSE	FALSE	FALSE	FALSE	FALSE	FALSE	FALSE	0.6764139189734512	0.8899462757829502	0.7525354637234823	0.2383764721275234	1	0.9967831045348797	0.828627	0.8214497884535622	-0.232198	0.5582328837509206	-0.112944	-0.0420302	1.0687073057509209	0.6623150697509207	-0.532354	0.6370572647509207	-0.0959114	0.7417357717509208	0.9951584257509207	-0.556815	0.5281940117509207	0.15345233975092046	0.7690421387509206	-0.241725	0.10611349275092079	0.12600330475092086	0.2869083347509206	0.3799774837509205	-0.153641	-0.0398626	0.0887211	-2.06218	-0.100566	0.5467642127509205	-0.156415	0.5780875417509206	0.37891614575092064	-0.117118	-0.266041	-0.379562	-0.469619
TIGAR	-2.78709	-1.64895	-2.52941	-2.71154	-2.00098	-1.83483	-2.36877	-2.15218	-1.7972	-2.02729	-1.8587	-2.43358	-1.84295	-1.98192	-1.29872	-2.19954	-2.65828	-1.814	-2.45488	-2.14168	-2.26703	-2.7535	-2.25682	-4.12061	-2.32059	-1.45534	-2.35987	-1.73729	-1.70575	-2.07374	-1.8606	-1.34464	-1.94008	-3.97904	-5.01219	-0.0523216	0.150097	0.0523216	-0.165974	-1.82526	-2.40124	-1.35183	TIGAR						0.0814598	0.45902091647113447	0.33890817388517885	0	0.5328719632126837	-0.32331	-0.0704481	0.0685524	0.7322143507205208	0.11277445014992486	0.18311564336340294	1	0.016882080165573413	0.047873842133394115	0.6793295278042091	FALSE	FALSE	FALSE	FALSE	FALSE	FALSE	FALSE	FALSE	0.5014242373486076	0.9764150271563412	0.5841228525336891	0.6624635483887235	1	0.262366	0.7144002734787371	0.9624527679015153	-0.496064	0.6420807173320157	-0.238382	-0.420514	0.2900514813320155	0.4562020593320157	-0.0777452	0.13884618033201596	0.4938251323320159	0.26373919033201565	0.43233094533201594	-0.142552	0.44807451833201595	0.3091076543320157	0.9923042093320159	0.0914895	-0.367248	0.4770247973320158	-0.163848	0.14934738033201578	0.0240023	-0.462472	0.034213300332015834	-1.82958	-0.0295613	0.835685	-0.0688375	0.5537364533320157	0.5852750823320158	0.21728795133201578	0.43042994633201587	0.9463921803320159	0.3509526793320159
TIGD1	-0.623329	-1.15453	-1.41714	-1.13396	-1.06141	-0.844827	-1.20724	-2.96314	-1.04096	-0.829659	-1.61937	-1.98993	-1.14627	-1.4916	-0.089651	-1.83576	-0.920904	-0.268315	-1.2124	-1.51112	-1.58427	-1.91739	-1.05651	-0.563934	-0.704156	-1.56913	-1.02246	-1.05423	-0.53825	-0.969616	-1.16712	-1.29563	-0.514477	-0.228131	-1.40541	0.368244	0.0661495	-0.442879	-0.0661495	-0.870887	-0.620231	-0.982593	TIGD1						0.0516388	0.0937182	-0.318246	0	0.20264414909998552	-0.232225	-0.14713	0.6931026219733596	0.8123363523029767	0.7972985429347753	0.3794300393000062	1	0.38826045085276206	0.3089527719592915	0.4516580826655219	FALSE	FALSE	FALSE	FALSE	FALSE	FALSE	FALSE	FALSE	0.9146986513997306	0.9851744802201109	0.9524735625314872	0.793317	1	0.8545952864989002	0.8433676988003815	0.922037	0.4711753787083708	-0.0600305	-0.322631	-0.0394515	0.033089990708371035	0.24967685470837092	-0.112737	-1.86864	0.053548440708371024	0.26484542470837075	-0.524865	-0.895421	-0.051771	-0.397093	1.0048529937083708	-0.741254	0.17359965270837113	0.8261890497083709	-0.117894	-0.416614	-0.489765	-0.822888	0.0379934	0.5305702407083709	0.39034761770837095	-0.474622	0.0720416	0.040273677708370946	0.5562538167083708	0.12488826070837084	-0.0726203	-0.201131	0.5800272427083709
TIGIT	-0.419453	-2.12693	-1.57545	-0.451794	-0.730311	-1.20709	-1.82763	-1.24916	-1.20255	-0.90481	-2.00095	-0.860861	-1.21167	-3.88491	-0.871223	-1.21495	-1.12966	-2.7076	-0.593947	-1.9181	-4.64176	-0.614774	-1.73399	-2.34404	-1.02043	-0.485222	-2.35892	-1.55246	-3.03557	-3.02611	-0.554364	-1.17386	-2.2691	-2.42475	-2.21674	-1.25292	0.330182	0.578751	-0.330182	0.858078	0.36519	-0.461424	TIGIT						0.3371379038886982	0.0707687	0.1085502496759221	0	-0.250278	0.3713169629527153	0.3084874862795242	0.7395169422436536	0.35070232403093604	0.884235	0.8047364876623833	1	0.5907004141739473	0.24544441353823618	0.2530666234134103	FALSE	FALSE	FALSE	FALSE	FALSE	FALSE	FALSE	FALSE	0.9305202757163601	0.9192462191060804	0.9784409105669457	0.9609948722586021	1	0.9410709649377116	0.8376675800016701	0.8678426300573054	0.9761624819487155	-0.73131	-0.179833	0.9438215479487154	0.6653051689487154	0.18852828694871543	-0.432012	0.14645145194871545	0.19306160694871555	0.4908056189487153	-0.605339	0.5347542169487154	0.18394875694871565	-2.4893	0.5243922389487155	0.18066574794871537	0.2659563579487156	-1.31199	0.8016689169487157	-0.522488	-3.24615	0.7808415499487155	-0.338372	-0.948421	0.3751888209487156	0.9103935639487155	-0.963302	-0.156843	-1.63995	-1.6305	0.8412514329487153	0.22175117994871563	-0.873488
TIMD4	-4.95412	-3.79956	-3.75394	-5.15944	-4.36553	-5.10085	-4.67701	-4.84481	-4.41442	-4.01394	-4.11038	-5.14984	-4.47101	-4.4563	-4.46965	-4.66451	-4.41977	-4.56447	-4.28233	-3.6226	-4.90473	-5.79517	-3.92607	-4.68767	-4.47333	-4.08848	-5.20135	-3.73269	-4.15403	-4.47145	-4.97831	-4.10644	-6.0667	-4.44003	-5.57921	0.00118036	-0.234799	-0.00118036	0.062718	-0.804909	-0.836968	-0.526282	TIMD4						0.014728773430910799	-0.155882	0.14160348091183897	0	0.0373753	0.0990167	0.0787997	0.9608916057954441	0.957101	0.6137697571565792	0.6223487763559327	1	0.8987227812780598	0.6716764903394363	0.6832605668645326	FALSE	FALSE	FALSE	FALSE	FALSE	FALSE	FALSE	FALSE	0.9895356872419407	0.9965164204088099	0.9066872618454906	0.9003406853038132	1	0.9885582500174898	0.9435822078745387	0.9624527679015153	-0.501293	0.6532723315683073	0.6988876195683074	-0.706611	0.0873015	-0.648025	-0.224181	-0.391983	0.0384091	0.4388851235683075	0.3424451325683071	-0.697012	-0.0181764	-0.00347412	-0.0168165	-0.21168	0.0330646	-0.111642	0.17050189956830739	0.830234	-0.451904	-1.34234	0.5267547845683075	-0.234844	-0.0204994	0.3643504315683072	-0.748519	0.7201444065683072	0.2988008295683071	-0.0186184	-0.525484	0.3463936505683074	-1.61387
TIMM10	1.11147	1.56913	0.187187	1.37161	1.4331	1.2582	0.97922	1.70691	0.326844	0.899276	1.43907	0.953153	1.30506	0.982852	1.19037	0.587159	0.266895	0.472447	0.634258	0.890382	0.760806	0.540454	0.300541	-0.330585	-0.536513	0.216205	1.24919	0.456208	1.14144	0.893327	1.49728	0.73374	1.03	0.449788	-1.03485	-0.750166	0.0965691	-0.0965691	0.811711	-0.570377	-0.100818	0.198033	TIMM10	P62072	TIMM10	MIM	Protein import, sorting and homeostasis > Protein homeostasis > Chaperones | Protein import, sorting and homeostasis > Protein import and sorting	TRUE	0.6909860934433734	0.6210733497469584	0.6909308054738598	0	0.5013867119115848	0.14050682591444974	0.4145766646401168	0.0104054	0.00241881	0.00748028	0.021037034120976378	1	0.023994074139197793	0.4032870848374944	0.013475452940623292	FALSE	FALSE	FALSE	FALSE	FALSE	FALSE	FALSE	FALSE	0.21105361494724112	0.14598854666537978	0.173784	0.28497049712005906	1	0.3175512383357029	0.8697796754543177	0.7381851240703743	0.6172537051845064	1.074910809184506	-0.307028	0.8773910101845062	0.9388847901845061	0.7639811491845061	0.4850046891845062	1.2126920011845062	-0.167372	0.40506099818450614	0.9448535231845062	0.45893749118450616	0.8108488131845062	0.4886365081845061	0.6961590451845063	0.0929443	-0.22732	-0.0217682	0.14004236818450613	0.39616731718450604	0.26659128518450603	0.046239	-0.193674	-0.8248	-1.03073	-0.27801	0.7549783991845062	-0.0380071	0.6472264061845062	0.39911161918450605	1.0030656381845058	0.23952491418450594	0.5357878471845061
TIMM8A	-0.769544	-0.792426	-1.04378	0.0264831	-0.716609	-1.06147	-1.88271	-0.560317	-1.02845	-0.104321	-0.726367	-0.139852	-0.504024	-0.395204	-0.141386	-0.336255	-0.20292	-1.03499	-0.563554	-0.309363	-0.828222	-1.66402	-0.602486	-1.1498	-0.913852	-0.302764	-2.52702	-0.955206	-1.27368	-0.335235	-0.632247	-0.595089	-0.846622	-1.02686	-2.04911	-0.191281	-0.102538	0.102538	0.309109	-0.456762	-0.218433	-0.283311	TIMM8A	O60220	TIMM8A	MIM	Protein import, sorting and homeostasis > Protein homeostasis > Chaperones | Protein import, sorting and homeostasis > Protein import and sorting	TRUE	-0.0479334	0.4635303255232498	0.1845226145128362	0	0.00705793	-0.166288	-0.0569323	0.2895360114488355	0.8543297701264911	0.0670842	0.5129341510639459	1	0.9762636823041391	0.37548555385666726	0.7400672295894943	FALSE	FALSE	FALSE	FALSE	FALSE	FALSE	FALSE	FALSE	0.7943230374697346	0.9862277475032221	0.495784	0.8613223979420299	1	0.9967831045348797	0.8600795973271728	0.9639942941038698	-0.019612	-0.0424942	-0.293851	0.7764148403176231	0.0333231	-0.31154	-1.13278	0.1896146833176231	-0.278522	0.6456103113176229	0.023565235317623136	0.6100801813176231	0.24590764731762293	0.354727	0.608545	0.413677	0.547012	-0.285063	0.1863777823176231	0.44056835231762315	-0.0782905	-0.914093	0.14744589031762292	-0.399871	-0.16392	0.44716812031762315	-1.77709	-0.205274	-0.523744	0.4146967033176231	0.11768465731762294	0.15484265331762287	-0.0966902
TIMP1	2.08806	2.64491	2.3	1.95925	2.6607	2.59166	2.3283	2.52262	2.7186	2.424	2.93594	2.14406	2.34481	2.35425	2.73821	2.40899	1.80109	2.71739	2.71255	2.33527	1.7284	1.86862	3.10228	0.868702	2.09308	3.07158	2.15873	2.40353	3.52203	2.35521	2.32452	2.31114	2.52807	-7.90152	-7.76133	0.00787968	-0.0374628	-0.00787968	0.237581	-0.440714	-0.423598	0.0132009	TIMP1						0.0327161	0.0544494	0.3064216712745902	0	0.2916855275035575	-0.0630668	0.0432989	0.6256302838142969	0.8902593615125342	0.8590865358504676	0.2862081155617943	1	0.32033747606334273	0.7257781879407365	0.803382	FALSE	FALSE	FALSE	FALSE	FALSE	FALSE	FALSE	FALSE	0.9015341956885312	0.988307	0.9678682776788201	0.748964	1	0.830231	0.953515	0.9783225967582891	-0.269303	0.2875456151879759	-0.0573561	-0.398109	0.3033433431879756	0.23430328318797583	-0.0290651	0.1652599481879761	0.3612357361879756	0.0666345	0.5785832981879757	-0.213297	-0.0125534	-0.00311573	0.3808493391879758	0.051632566187975695	-0.556271	0.360029	0.3551883581879757	-0.0220914	-0.628964	-0.488739	0.7449212941879758	-1.48866	-0.264283	0.7142195211879757	-0.198635	0.0461688	1.164664998187976	-0.00215008	-0.03284	-0.0462219	0.1707099531879757
TIMP2	3.86796	4.97006	4.61933	4.77971	4.85467	4.11142	4.41928	4.57379	5.26995	5.23504	4.9076	4.55769	4.43068	4.68677	4.79638	4.41781	5.1753	4.35961	5.32952	4.62077	4.54141	4.40822	4.96326	4.3412	5.52965	5.11373	4.88991	4.60059	4.72653	4.9495	4.71753	4.62859	4.56907	-2.36111	-2.29526	-0.0872525	0.749841	-0.296582	0.0872525	-0.634008	-0.428415	-0.509658	TIMP2						-0.299129	-0.238995	0.15983904680962074	0	-0.159068	0.0756012	-0.0314172	0.2162486831014712	0.1643836777006426	0.3397890745951163	0.4901582001357917	1	0.41968825010002286	0.5934586630494472	0.82128	FALSE	FALSE	FALSE	FALSE	FALSE	FALSE	FALSE	FALSE	0.7320893922309719	0.8496024141483259	0.7997131046948585	0.8531045636455049	1	0.8661589016327587	0.9290107947217859	0.9823548391755464	-0.995417	0.10668453343063783	-0.244047	-0.0836661	-0.00870395	-0.751955	-0.444098	-0.289586	0.40657724943063717	0.37166398243063703	0.044228215430637145	-0.30569	-0.4327	-0.176602	-0.0669911	-0.445563	0.31192099243063787	-0.50377	0.4661467374306378	-0.242602	-0.321962	-0.455154	0.099886	-0.522177	0.6662715374306377	0.25035003943063755	0.026534423430637832	-0.262783	-0.136849	0.0861258	-0.14585	-0.234784	-0.29431
TIMP3	-0.356127	2.87815	2.30385	1.2568	3.28579	1.44257	1.33811	1.26133	1.16515	3.37644	2.8068	1.37293	2.79739	2.6395	3.22376	-0.131406	0.442982	-0.145396	0.0724483	0.966026	0.494822	0.767171	-0.0291878	-1.2911	-0.842312	0.70613	0.346333	3.72954	1.34809	1.62933	1.364	1.5678	1.87026	-3.34851	-3.48357	-0.389452	0.322898	0.0368966	-0.0368966	0.0721808	0.495942	0.324355	TIMP3						1.88456	2.4135718316816615	2.223971440358143	0	1.9905580768023046	-0.15749	0.6400200208574126	0.011928162171390618	0.00303855	1.3848234416413903e-05	0.00126921	1	0.00980539	0.7211102850739927	0.1631607041651013	FALSE	FALSE	TRUE	FALSE	FALSE	FALSE	FALSE	FALSE	0.23125629949223417	0.16842231032571486	0.00257557	0.062209960570105104	1	0.2035122340284445	0.9528190608939002	0.8351243220587443	-0.59304	2.6412398342289722	2.066940053228972	1.0198909822289726	3.0488720162289717	1.2056552952289723	1.1011971032289722	1.024416230228972	0.9282382352289721	3.139531938228972	2.569889643228972	1.136021834228972	2.560481869228972	2.4025859192289722	2.986844527228972	-0.368319	0.20606880422897222	-0.382309	-0.164465	0.7291131362289722	0.25790942722897225	0.5302580752289722	-0.266101	-1.52801	-1.07922	0.46921689922897225	0.10941978822897216	3.492622804228972	1.111172472228972	1.3924137562289725	1.1270843352289721	1.3308850072289722	1.633344206228972
TIMP4	2.43741	2.30912	2.5402	3.30785	3.31025	3.03415	1.95779	2.63344	2.43952	2.35023	2.49321	1.72404	2.77544	2.52834	2.33034	2.02533	2.05624	2.12799	2.312	2.76943	1.89872	2.07879	2.85711	0.310317	1.38157	2.68582	2.00674	2.65304	2.11584	2.16617	1.43733	1.96954	1.38588	-4.92001	-7.47582	0.0299398	-0.148811	-0.0299398	0.164989	-0.379607	-0.37698	-0.389422	TIMP4						0.6134550842490362	0.22200721045032284	0.31599410355355356	0	-0.14587	0.4995400984782682	0.5064542333925884	0.0452483	0.023175917561972993	0.45092504334383765	0.2349049438878562	1	0.5990836606234768	0.026061928021677134	0.00563553	FALSE	FALSE	FALSE	FALSE	FALSE	FALSE	FALSE	FALSE	0.42304481143208117	0.47285451462962685	0.8568765067606456	0.7116584803116759	1	0.944982	0.6939627108517167	0.6612201504677446	0.27062153415256146	0.14233537115256115	0.37341387915256113	1.1410650231525612	1.1434596691525614	0.8673585171525614	-0.208994	0.4666500311525614	0.2727344011525611	0.1834395191525612	0.32641795015256125	-0.442751	0.6086559051525614	0.3615531691525615	0.16355565815256123	-0.141455	-0.110549	-0.0387967	0.14521181715256112	0.6026375131525612	-0.268063	-0.0879937	0.6903216241525612	-1.85647	-0.785214	0.5190304931525611	-0.160049	0.4862473011525611	-0.0509513	-0.000616949	-0.729461	-0.197253	-0.780911
TINAGL1	0.634786	1.94521	1.50389	1.94728	2.67666	1.56528	0.93556	1.77259	2.42531	2.14875	2.17842	1.73873	1.78247	1.83831	2.3906	1.46308	1.56102	1.36187	1.33441	1.63472	1.31725	1.31605	1.89947	-0.469594	1.34073	1.90159	1.35182	1.95975	1.99245	1.57288	1.51244	1.25922	2.03159	-6.00728	-5.68372	-0.0139546	0.192574	-0.140944	0.0139546	-0.189357	-0.0174681	0.0284988	TINAGL1						0.3164613047118828	0.5409491385252494	0.7274081826055626	0	0.3275615264451608	0.0630148	0.2753242856577704	0.048909	0.24039459890024675	0.0190707	0.00149956	1	0.0871509	0.7587206385135267	0.1176578809055808	FALSE	FALSE	FALSE	FALSE	FALSE	FALSE	FALSE	FALSE	0.4376178365389049	0.8915117115615824	0.2961894406471786	0.0675754	1	0.5752173528399848	0.9645145116792597	0.8296436067549625	-0.787483	0.5229363432410443	0.0816224	0.5250152552410444	1.254388243241044	0.14301265124104434	-0.486709	0.3503200122410443	1.0030444502410445	0.7264812872410445	0.7561531442410443	0.3164641802410445	0.36019691624104444	0.41603908424104424	0.9683358142410444	0.0408135	0.13874663724104425	-0.0604025	-0.087855	0.21245096224104426	-0.105016	-0.106222	0.47719699424104434	-1.89186	-0.0815427	0.47932502724104453	-0.0704498	0.5374786612410445	0.5701786212410445	0.15060703324104469	0.0901697	-0.163051	0.6093162712410444
TIPARP	-1.8776	-1.50397	-3.05828	-7.41405	-2.89984	-1.6381	-6.16427	-4.31861	-1.72225	-3.80502	-1.94776	-2.10034	-2.29024	-3.17835	-0.668869	-2.02703	-1.38261	-1.8189	-3.99893	-4.78436	-1.61534	-0.793064	-3.01761	-2.53421	-7.35591	-1.65169	-2.27053	-4.82824	-3.48058	-1.58376	-7.65686	-7.56888	-2.51721	-5.21549	-0.836952	0.578529	-0.0985316	-0.998214	0.0985316	0.685222	0.683674	0.696567	TIPARP						-0.391139	0.36476915118727765	-0.418506	0	-1.09187	-0.0728877	-0.261045	0.4065537837318865	0.4759973803328963	0.5367730316557742	0.5355924457176582	1	0.13361924192864894	0.9001552204752371	0.5674627025623091	FALSE	FALSE	FALSE	FALSE	FALSE	FALSE	FALSE	FALSE	0.8501940322549679	0.9371532613925952	0.8867856167743813	0.8718424228763317	1	0.667375	0.9878919222597778	0.9393983933912825	0.2519234533582508	0.6255547323582508	-0.928763	-5.28453	-0.770317	0.49141827935825094	-4.03475	-2.18909	0.4072748483582507	-1.6755	0.181764	0.0291855	-0.160717	-1.04883	1.4606515523582508	0.10249487735825094	0.7469136913582506	0.3106181273582506	-1.86941	-2.65484	0.5141838323582507	1.336456923358251	-0.888088	-0.404689	-5.22639	0.4778326153582508	-0.141012	-2.69872	-1.35106	0.5457635443582509	-5.52734	-5.43936	-0.387689
TJAP1	-0.464664	-0.223837	-0.467178	-0.185762	-0.413842	-0.287158	-0.336858	-0.225653	0.0955406	0.204404	-0.244064	-0.127778	0.37349	-0.282576	-0.235412	-0.411706	-0.366321	-0.42327	-0.0887507	-0.171953	-0.4405	-0.545762	-0.3348	-0.268259	-0.486993	0.376262	-0.0579055	-0.271751	-0.161735	-0.250411	-0.418938	-0.386992	0.808206	-1.04649	-0.339797	-0.0452862	0.424602	0.0452862	-0.254802	-0.0645116	-0.130996	-0.07651	TJAP1						-0.090023	0.20295051777055317	0.21698812048731783	0	0.20374754998738578	-0.174118	-0.0667247	0.4079236838829956	0.4544930612129763	0.24156754673006536	0.1731033950267764	1	0.33383077668342265	0.30131964868609684	0.616449	FALSE	FALSE	FALSE	FALSE	FALSE	FALSE	FALSE	FALSE	0.8501940322549679	0.9312646704754204	0.7487549054484737	0.6529123914787948	1	0.8368172670827415	0.8433676988003815	0.9507948491285132	-0.218621	0.022206561447316375	-0.221134	0.0602811	-0.167799	-0.0411142	-0.0908143	0.0203908	0.34158403944731625	0.45044758544731617	0.00197909	0.11826564544731634	0.6195338554473162	-0.0365323	0.010631564447316184	-0.165663	-0.120277	-0.177227	0.1572927444473165	0.0740904	-0.194457	-0.299719	-0.0887562	-0.0222152	-0.240949	0.6223058584473163	0.18813794544731632	-0.0257072	0.0843087	-0.00436787	-0.172895	-0.140949	1.0542494054473164
TJP3	-2.05418	-2.54875	-3.55747	-1.45579	-1.14298	-0.764256	-0.720399	-0.658294	-0.420288	-0.185897	-6.32352	-6.51273	-1.0361	-1.92208	-1.77628	-1.65421	-2.58186	-1.20419	-1.1891	-0.522306	-4.67892	-1.19508	-0.946236	-1.60359	-0.0374103	-0.312166	-0.990823	0.0456161	-1.32066	-0.840881	-1.06546	-1.70983	-1.76083	-3.49753	0.299357	-0.625005	0.5757	0.198458	-0.198458	-0.480253	0.739885	0.0712706	TJP3						-0.3958	-0.839525	0.26831998753597214	0	0.11702730132468214	0.0761984	-0.0327895	0.41638033303261196	0.338642	0.16800409315140907	0.5754424683079098	1	0.7672164149215521	0.8544400816791357	0.9198127155410065	FALSE	FALSE	FALSE	FALSE	FALSE	FALSE	FALSE	FALSE	0.8501940322549679	0.9192462191060804	0.6793581360719296	0.8852576208164852	1	0.9795786040013779	0.9769140230858903	0.993917	-0.970132	-1.46471	-2.47342	-0.371743	-0.0589357	0.31978952306069786	0.36364611606069797	0.42575097006069806	0.6637576560606981	0.898148	-5.23947	-5.42869	0.0479464	-0.838031	-0.692236	-0.570164	-1.49781	-0.120149	-0.105058	0.5617397690606982	-3.59488	-0.111032	0.1378091250606981	-0.519545	1.0466349980606982	0.77188	0.0932225	1.129661392060698	-0.236612	0.24316414606069786	0.018588540060698024	-0.625786	-0.676786
TK1	1.57996	0.0430998	-0.553721	0.995418	0.693134	-0.347072	-0.759026	1.68228	-0.182074	0.559276	2.58712	0.117798	-0.29265	2.4036	1.92136	-4.22335	0.334427	2.0113	-4.12082	0.715908	-4.02567	-4.08615	-3.66222	1.50909	-3.96912	2.51914	-0.0453912	1.34193	-0.382004	-1.08809	0.462263	0.91171	1.14876	0.548035	0.104611	-0.400152	-1.66608	0.400152	0.790063	1.7372	1.52105	-0.353481	TK1						-0.0213347	0.9665845598202691	1.0424396516366192	0	0.13402590155606697	-0.0656757	0.1974016854895672	0.38594320637817614	0.9786663946183043	0.25189095326875494	0.21296478719219528	1	0.8682444237422786	0.8972944983137159	0.6938826387368078	FALSE	FALSE	FALSE	FALSE	FALSE	FALSE	FALSE	FALSE	0.8412481577220837	0.9965164204088099	0.7536113791089407	0.6948268330818532	1	0.9824214665565075	0.9871554410585812	0.9624527679015153	1.0896767843218154	-0.447188	-1.04401	0.5051302993218154	0.20284575432181529	-0.83736	-1.24931	1.1919925553218154	-0.672362	0.0689882	2.096832356321815	-0.37249	-0.782938	1.9133119373218155	1.4310755563218156	-4.71364	-0.155861	1.5210111403218152	-4.6111	0.22561963732181536	-4.51596	-4.57644	-4.15251	1.0188039983218153	-4.45941	2.028849816321815	-0.535679	0.8516442153218152	-0.872292	-1.57838	-0.028025	0.42142212632181525	0.6584711083218153
TLE2	-0.877432	-0.692246	-0.631854	0.0123752	4.78185	-0.781528	-0.322805	-1.14011	-0.318184	-0.466054	-0.980758	4.5974	-0.256125	-0.50681	5.29522	-0.507487	3.39473	-0.818738	-0.479394	-0.357934	3.55734	-0.147994	4.71694	-0.277704	0.0705163	-0.547186	-0.458813	4.18315	-0.577711	3.66335	4.0175	4.90194	5.13161	-0.789061	-0.497985	-0.738555	0.591879	3.7702	-0.591879	4.89221	-0.216325	4.04001	TLE2						-0.0312507	1.8120415045768083	-2.89657	0	2.020142690470243	-2.51488	-1.76984	0.029838757654170302	0.9812898256197947	0.0942671	0.33939053748141956	1	0.00898957	0.00873424	0.0888198	FALSE	FALSE	FALSE	FALSE	FALSE	FALSE	FALSE	FALSE	0.35312446966765376	0.9965164204088099	0.5467527915489766	0.7725220034030027	1	0.19690049334127382	0.6218175571849205	0.8268699393022103	-3.08809	-2.90291	-2.84252	-2.19829	2.571188413145068	-2.99219	-2.53347	-3.35077	-2.52885	-2.67672	-3.19142	2.386735446145068	-2.46679	-2.71747	3.084556233145068	-2.71815	1.184068749145068	-3.0294	-2.69006	-2.56859	1.346675135145068	-2.35865	2.5062820051450685	-2.48837	-2.14014	-2.75785	-2.66947	1.9724880211450677	-2.78837	1.452687740145068	1.8068345671450685	2.691282832145068	2.9209514651450683
TLE6	1.82402	-2.23872	-2.17833	2.37279	3.34785	-2.32801	3.59015	1.12077	3.96823	-2.01253	-2.52724	2.67652	2.78236	-2.05329	2.34435	-2.05396	1.97378	3.24949	2.06159	-1.90441	-1.68958	1.76496	3.27738	-1.82418	0.845967	1.60678	3.35226	-1.75565	3.85309	-1.97059	-0.776909	-1.68893	-2.02957	-2.33554	-2.04446	-2.28871	3.76964	-2.02789	2.02789	3.38637	2.48512	-1.7544	TLE6						0.20799997285831875	0.2511957622989816	0.22419570002240197	0	-0.537737	0.38302602976085814	0.2883336912968834	0.9574060280978824	0.7686857153301625	0.7325205822963974	0.8180580957208666	1	0.599382	0.6477838828765035	0.6383183672205544	FALSE	FALSE	FALSE	FALSE	FALSE	FALSE	FALSE	FALSE	0.9884189675606918	0.9782562917951915	0.9424376827439129	0.9653903054433517	1	0.9450927592540816	0.9404247705431938	0.9528875547168025	-0.141408	-4.20415	-4.14376	0.407362	1.3824207143254952	-4.29343	1.624723489325495	-0.844655	2.0028025173254953	-3.97796	-4.49266	0.7110975033254948	0.8169338533254953	-4.01871	0.378924	-4.01939	0.0083572	1.2840686843254951	0.0961649	-3.86984	-3.65501	-0.200466	1.3119547813254955	-3.78961	-1.11946	-0.35865	1.3868351863254955	-3.72107	1.887665450325495	-3.93602	-2.74234	-3.65435	-3.995
TLR1	-1.80079	-2.5003	-1.59814	-1.71787	-1.2281	-0.702113	-1.25465	-2.07521	-0.872587	-1.55738	-1.91556	-2.83372	0.426865	-0.222822	-1.87589	0.0722995	-0.744783	-0.0914311	-0.316922	-2.17316	-0.47971	0.0125354	-0.763745	-1.84124	-0.69195	-0.583863	-0.810152	-1.06708	-0.255452	-0.624912	-2.38433	-1.17287	-1.71333	-2.43944	-4.66373	-0.206245	-0.0179318	0.0179318	0.0999684	-1.06051	-0.295857	-0.381568	TLR1						-0.878056	-0.0398957	-0.952789	0	-0.473285	-0.620738	-0.782554	0.10422015131434131	0.010242697286926745	0.9278188838747177	0.0327268	1	0.15264331690586871	0.12554661176139403	0.0142678	FALSE	FALSE	FALSE	FALSE	FALSE	FALSE	FALSE	FALSE	0.5788587545393681	0.3292208974117519	0.9887698653747433	0.35326992563756604	1	0.6931530589539528	0.7907626372126545	0.7381851240703743	-1.22691	-1.92641	-1.02425	-1.14399	-0.654212	-0.128227	-0.680765	-1.50133	-0.2987	-0.983489	-1.34167	-2.25983	1.0007518404393327	0.35106412843933277	-1.30201	0.6461860144393329	-0.170897	0.48245539543933286	0.2569648724393328	-1.59927	0.0941762	0.5864219314393327	-0.189859	-1.26736	-0.118063	-0.00997645	-0.236265	-0.493195	0.3184345844393328	-0.0510251	-1.81044	-0.598986	-1.13944
TLR2	-0.139696	0.00189498	-1.70816	-0.816138	-1.36883	-0.186643	-2.52645	-2.04943	-0.173648	-1.78725	-0.880482	-1.99861	-1.22242	-1.16354	-1.50317	-0.827706	-2.42714	-0.775804	-0.930639	0.350268	-2.80635	-0.135641	-0.345286	-1.60934	-2.48676	-0.358761	-0.0303014	0.284181	-1.75209	-0.857276	-0.851846	-1.61236	-2.65764	-0.604902	-0.00377702	-0.0247286	-0.791743	0.217455	0.0247286	-1.77349	0.103062	-0.903545	TLR2						1.3427254110911e-05	-0.707069	-0.29906	0	-0.220524	0.2942594141633391	0.0649545	0.7577056235626419	0.9999732734092859	0.22537727426108206	0.5794630336469588	1	0.6439793484094201	0.44059099452602335	0.8371825222311747	FALSE	FALSE	FALSE	FALSE	FALSE	FALSE	FALSE	FALSE	0.9369125761876328	0.9999901473515647	0.7368296012590265	0.8861608104646059	1	0.9612794230722643	0.8784767506540944	0.9853521883294981	0.589591	0.7311821321734879	-0.978878	-0.0868509	-0.639542	0.542644	-1.79716	-1.32015	0.5556388651734879	-1.05797	-0.151194	-1.26933	-0.493132	-0.434251	-0.773883	-0.0984186	-1.69785	-0.046517	-0.201352	1.079555260173488	-2.07706	0.5936457361734879	0.3840016031734878	-0.880051	-1.75748	0.370526	0.6989857051734879	1.0134684791734878	-1.0228	-0.127989	-0.122559	-0.883072	-1.92836
TLR3	-0.813264	0.81337	0.468285	0.418161	0.519985	0.693474	-0.406234	0.506418	0.653287	0.202747	0.412411	0.663792	0.423598	0.773989	1.64955	0.202472	0.682973	0.63883	0.427241	0.703532	-0.337089	0.453199	0.224777	-0.710081	0.434998	0.596618	0.363001	0.865039	0.7013	0.325248	1.18862	0.145346	-0.32101	-8.28879	-8.88563	-0.251054	0.0210952	0.142648	-0.0210952	-0.668901	-0.377235	-0.291468	TLR3						-0.0191331	0.600696	0.0951272	0	0.20883763273022715	-0.355078	-0.160973	0.14684190765664798	0.9233964082466871	0.027983921388428538	0.6109534101843987	1	0.3294725179083867	0.1281164534229306	0.39069575120019084	FALSE	FALSE	FALSE	FALSE	FALSE	FALSE	FALSE	FALSE	0.6505741649267587	0.9938604208023313	0.35649499572044124	0.893755	1	0.8350487814799888	0.7911383737421764	0.9120362100967156	-1.17101	0.4556219906825376	0.11053668968253735	0.0604124	0.1622371736825375	0.3357254316825377	-0.763983	0.1486693036825375	0.2955392266825376	-0.155001	0.054662847682537624	0.3060440386825375	0.0658495	0.41624043368253744	1.2917999966825375	-0.155277	0.3252244976825375	0.2810819946825376	0.0694932	0.3457835016825376	-0.694837	0.0954505	-0.132971	-1.06783	0.0772502	0.23886936468253755	0.00525243	0.5072904796825376	0.34355177668253767	-0.0325001	0.8308711496825376	-0.212403	-0.678758
TLR4	-1.53826	-0.707823	-3.13304	-2.2976	-2.18227	-3.05898	-1.43851	-3.96464	-1.52899	-2.65271	-2.38013	-2.91448	-3.90105	-1.64575	-1.13955	-3.5492	-2.12267	-1.21548	-3.11225	-0.945878	-3.55316	-2.20764	-1.0522	-3.21479	-2.46098	-0.656261	-1.2055	-2.29598	-3.1245	-1.81649	-1.8693	-4.03724	-0.717527	-1.58517	-2.6073	0.0748302	-0.0748302	0.369789	-0.344685	-0.368986	-0.633986	-0.264294	TLR4						-0.0508811	-0.270769	-0.624089	0	-0.188751	-0.0130413	-0.137761	0.890259	0.9108246279026695	0.6556000513809265	0.34039030180584906	1	0.7155387178315282	0.9755092907795873	0.702194	FALSE	FALSE	FALSE	FALSE	FALSE	FALSE	FALSE	FALSE	0.975283	0.9890270624501888	0.9209256475565535	0.7725220034030027	1	0.9730094620064895	0.9936319904152426	0.963665	0.2303791593496125	1.0608205563496127	-1.3644	-0.528957	-0.41363	-1.29034	0.33012991434961275	-2.196	0.2396569983496124	-0.884063	-0.611485	-1.14583	-2.13241	0.12289350034961281	0.6290905843496125	-1.78056	-0.354025	0.5531631923496125	-1.3436	0.8227657743496124	-1.78451	-0.438996	0.7164434353496125	-1.44615	-0.692339	1.1123826383496127	0.5631389273496128	-0.527333	-1.35586	-0.0478483	-0.100658	-2.26859	1.0511164223496128
TLX1	-4.77524	-8.78296	-2.40268	-2.32098	-8.55727	-5.22359	-4.90642	-3.10449	-8.58726	-3.95678	-3.74387	-4.25455	-3.57197	-3.41344	-3.10987	-3.99574	-4.40082	-4.50196	-8.56155	-8.5861	-4.24399	-8.51235	-4.14786	-6.97181	-7.63693	-6.70259	-2.61876	-3.81097	-7.02931	-3.92079	-3.32565	-3.87612	-8.64301	-2.42839	-3.75839	0.366899	-0.77199	-0.119104	0.119104	-2.75679	-1.82541	-1.38683	TLX1						0.8813760677323282	1.1850763974635623	0.7604756484737034	0	0.46528859500669983	0.0412653	0.4213142843044339	0.5501287023863521	0.3014692380612798	0.069232	0.3399238431548113	1	0.5193185336875844	0.9402993988041841	0.3964759600358537	FALSE	FALSE	FALSE	FALSE	FALSE	FALSE	FALSE	FALSE	0.8868718404545882	0.9026097342671222	0.5007564947506765	0.7725220034030027	1	0.9147011267804664	0.9908256710580656	0.9142397810146299	-0.0597033	-4.06741	2.3128567892338596	2.3945581632338593	-3.84173	-0.50805	-0.190876	1.6110522412338595	-3.87172	0.7587586652338593	0.9716665032338593	0.4609884012338597	1.143573351233859	1.3021038872338595	1.6056721722338592	0.7198004602338597	0.31472353423385946	0.21357618423385907	-3.84601	-3.87056	0.4715483392338591	-3.79681	0.567682	-2.25627	-2.92139	-1.98705	2.0967842882338594	0.9045748282338595	-2.31377	0.7947551192338593	1.3898924972338595	0.8394251112338592	-3.92747
TMA16	-1.79745	-2.12317	-1.9579	-2.33332	-2.26282	-1.6541	-0.903192	-2.69514	-2.09134	-1.9657	-2.83337	-1.88375	-2.25913	-1.14959	-1.14466	-2.22573	-1.52992	-1.42453	-1.62172	-1.72291	-2.18392	-1.91667	-0.53581	-1.0313	-1.79964	-1.11484	-1.8081	-1.27218	-2.27995	-2.00608	-1.6197	-1.20769	-1.04759	-2.0398	-1.70721	-0.455982	0.0778874	-0.0778874	0.323174	-0.431327	-0.733842	-0.304633	TMA16						-0.288707	-0.0378439	-0.854078	0	-0.0125874	-0.447052	-0.459443	0.20434922139740805	0.30769050862082015	0.9064882762993193	0.042095316195170755	1	0.9621346305765922	0.0624416	0.0329702	FALSE	FALSE	FALSE	FALSE	FALSE	FALSE	FALSE	FALSE	0.7225957205692042	0.9093443105703455	0.9851536235590567	0.3874470055229274	1	0.9966366502419127	0.7395263485786925	0.8103794690145603	-0.303021	-0.628738	-0.463473	-0.838893	-0.768388	-0.159669	0.5912391614086315	-1.2007	-0.596911	-0.471267	-1.33893	-0.389321	-0.764703	0.34484312340863166	0.3497754294086316	-0.731298	-0.035489	0.0698969	-0.127284	-0.228478	-0.689491	-0.422239	0.9586208664086314	0.46313223240863166	-0.305213	0.3795873514086314	-0.313667	0.22224640240863158	-0.78552	-0.511649	-0.125267	0.28674090240863154	0.44683911240863167
TMCO5A	-3.48647	-2.51073	-2.77836	-2.07722	-3.28888	-3.35462	-1.9994	-2.09724	-2.60466	-1.7853	-1.64991	-1.65271	-3.0872	-1.78452	-1.07312	-2.60154	-2.14956	-2.48167	-7.5434	-2.21363	-1.29851	-1.46433	-1.95552	-5.10989	-1.80674	-2.33478	-5.46797	-0.988727	-4.1831	-1.47505	-2.2103	-2.20831	-1.39631	-3.35997	-3.6399	0.317074	0.180433	-1.02701	-0.180433	-1.27034	-2.09793	-2.82497	TMCO5A						-0.322254	0.6153179798814943	0.3606580686054691	0	0.5574565038922904	-0.616091	-0.3284	0.2084899470200865	0.46520022260222593	0.19381965660775027	0.4271285782916282	1	0.199498	0.0575373	0.2979905233947841	FALSE	FALSE	FALSE	FALSE	FALSE	FALSE	FALSE	FALSE	0.7265824395798569	0.9316759093872029	0.7128154195621528	0.8172775417578603	1	0.7424701999302546	0.7395263485786925	0.8866503359862224	-1.13572	-0.159973	-0.427609	0.27353296785199976	-0.938121	-1.00386	0.3513493078519997	0.25351820785199985	-0.253902	0.5654508978519999	0.7008482068519998	0.6980468528519997	-0.736447	0.5662373888519998	1.2776294058519995	-0.250785	0.20119858085199974	-0.130918	-5.19264	0.13711984685199946	1.0522457358519997	0.8864186888519997	0.39523589785199986	-2.75913	0.5440125628519996	0.0159707	-3.11722	1.3620269018519997	-1.83234	0.8757012948519997	0.14045696985199943	0.1424450938519996	0.9544472988519997
TMED1	0.343398	-1.09964	-1.43029	0.806904	0.937974	-4.04307	-1.30997	-1.42218	0.028818	0.697105	-1.65202	0.905999	-4.12615	0.886925	0.051336	-1.69053	-0.869718	-5.34005	0.549509	-0.243125	-0.699304	0.966047	0.821692	-1.18691	0.18037	0.0268863	-5.74139	0.577916	-0.549623	-1.78409	-2.78628	-1.90982	-0.259258	-0.0726748	-2.21288	-0.795402	0.96362	0.403066	-0.403066	0.74646	-5.63438	0.0659978	TMED1						0.0766013	0.5114074751917835	-0.0198769	0	-0.449032	0.028338339183021782	0.035915417015328514	0.7576762350930474	0.8881993278557249	0.38452498819132874	0.9753178333892771	1	0.4636402108955696	0.9550936693874894	0.930043	FALSE	FALSE	FALSE	FALSE	FALSE	FALSE	FALSE	FALSE	0.9369125761876328	0.9874536940057915	0.821045	0.9960125240551366	1	0.8844607380479916	0.9932578609830739	0.9951665659934404	0.5868013483905518	-0.856242	-1.18689	1.0503069923905517	1.181376627390552	-3.79967	-1.06657	-1.17878	0.27222106539055196	0.9405082673905518	-1.40862	1.149402428390552	-3.88275	1.1303285823905516	0.29473910239055184	-1.44713	-0.626315	-5.09665	0.7929117853905517	0.000278177	-0.455901	1.2094501673905518	1.0650947183905517	-0.943503	0.4237728613905516	0.27028943039055175	-5.49799	0.8213187373905518	-0.30622	-1.54069	-2.54287	-1.66642	-0.0158552
TMED10	1.11207	0.943424	-3.46523	-3.50105	0.869092	1.16992	0.416932	-3.33159	-2.91301	-3.01965	0.0906534	0.708794	-3.57612	-2.82983	-0.684038	-3.04739	0.510385	1.91042	-2.94486	1.04387	-0.0423602	-2.91019	-2.48626	-3.09631	-2.79316	-2.78064	-3.19136	2.17685	0.26344	1.15825	1.34871	0.64021	-3.10155	1.05414	-3.36329	-2.53935	-1.58288	1.58288	3.27925	0.611991	-0.276994	-3.08441	TMED10						0.8354375914379051	-0.320358	-1.12533	0	1.389495694669311	-0.539149	-0.110194	0.10019523248755863	0.24930674010786769	0.8053982456137065	0.4938513433738979	1	0.0637203	0.3819696554302544	0.8549119875544786	FALSE	FALSE	FALSE	FALSE	FALSE	FALSE	FALSE	FALSE	0.5742775838045453	0.8915117115615824	0.9535593053379496	0.855763	1	0.49715064850921015	0.8618620397826798	0.9872197951521955	1.480582680272212	1.3119392022722114	-3.09671	-3.13253	1.2376078392722116	1.5384385362722117	0.7854478642722117	-2.96307	-2.54449	-2.65114	0.4591690992722116	1.0773095432722115	-3.20761	-2.46132	-0.315522	-2.67888	0.8789010132722115	2.2789330202722113	-2.57634	1.4123848162722117	0.32615542627221156	-2.54167	-2.11775	-2.72779	-2.42465	-2.41212	-2.82285	2.5453693822722117	0.6319554272722118	1.5267686002722116	1.7172304932722116	1.0087252342722115	-2.73303
TMED4	0.379757	0.673679	-1.12091	1.20928	-1.36447	0.39701	1.0608	0.402672	0.081118	1.24804	0.249409	0.142656	-0.012978	0.865951	-0.582998	0.873565	0.488568	0.266163	-0.350002	0.721341	0.931236	0.234352	0.285471	0.959876	0.102557	0.563674	-0.383103	1.63894	-0.489418	0.29666	0.845029	-0.87346	0.461598	0.125435	1.15095	-0.13464	-0.322562	0.13464	0.360735	0.430517	-0.0434296	0.89377	TMED4						-0.0194868	-0.256949	0.11745828329634352	0	0.0943999	0.0678877	0.048107147609460936	0.9400716704977782	0.9443326175087301	0.3768968066942904	0.6648700841655518	1	0.7682318816918371	0.8383645767563295	0.8392246000725934	FALSE	FALSE	FALSE	FALSE	FALSE	FALSE	FALSE	FALSE	0.9834273353841657	0.9951364112659834	0.819522	0.9202769686066453	1	0.9795786040013779	0.9711189358292942	0.9855097805901235	-0.0741442	0.21977822612993506	-1.57482	0.755382	-1.81837	-0.0568908	0.6069025831299352	-0.051229	-0.372783	0.7941359261299352	-0.204492	-0.311244	-0.466879	0.4120498941299351	-1.0369	0.4196643001299353	0.0346676	-0.187738	-0.803903	0.2674397451299353	0.47733469412993523	-0.219549	-0.16843	0.5059754201299349	-0.351344	0.10977290712993519	-0.837004	1.185035277129935	-0.943319	-0.157241	0.39112802412993497	-1.32736	0.00769748
TMED8	-1.18778	-1.2383	-1.16558	-1.00637	-1.42299	-0.885688	-1.87259	-1.22476	-1.0981	-0.578303	-0.985916	-0.752733	-2.18991	-1.94554	-1.08404	-1.48223	-1.13869	-2.01306	-1.38506	-1.0561	-0.849771	-0.947971	-1.03032	-1.24204	-1.61782	-1.55933	-1.07113	-1.00562	-1.23495	-1.1673	-1.23926	-1.42012	-0.81059	-1.33158	-1.47655	-0.131111	-0.219529	0.188363	0.131111	-0.518866	-0.418974	-0.229119	TMED8						0.023145713256899382	-0.124781	0.29797027768389894	0	0.11546722144296113	0.10512571973710705	0.11822717346963185	0.4120166970661522	0.8748404081951697	0.6077041823462448	0.0984121	1	0.419663	0.5084162894352642	0.3422356455217074	FALSE	FALSE	FALSE	FALSE	FALSE	FALSE	FALSE	FALSE	0.8501940322549679	0.9862277475032221	0.9066325510861857	0.5321362303080707	1	0.8661589016327587	0.9017281046199371	0.8998180186224175	0.0607986	0.010282118170933005	0.0829976	0.242207	-0.174409	0.36289111117093287	-0.624007	0.023818602170933175	0.15048181417093312	0.670275	0.262662	0.4958457251709332	-0.941327	-0.696966	0.16453503417093318	-0.233652	0.1098881101709333	-0.764478	-0.13648	0.19247814917093323	0.3988077131709331	0.3006076431709331	0.21825608917093334	0.00654257	-0.369236	-0.31075	0.17744827617093306	0.2429596381709331	0.013629465170933096	0.0812809	0.00931922	-0.171542	0.43798885317093317
TMEM106A	0.198357	0.561361	1.11019	0.397933	0.286497	1.55963	-0.0657756	0.756506	0.588146	1.3329	0.834296	0.776116	1.01633	0.348732	1.48755	0.801379	0.740215	1.85273	0.654549	0.692606	0.253601	0.512885	0.378155	-0.0705974	-0.168253	0.439193	1.08638	0.102091	1.15204	0.221566	1.37153	0.879234	-0.165719	-3.75741	-5.41083	0.0382131	-0.0382131	-0.0572318	0.145593	-0.887752	-0.307142	-0.176259	TMEM106A						-0.0162053	0.26870117247927733	0.20873978572364152	0	0.00771707	-0.0481323	0.014946945283458826	0.8778234988232917	0.9579314556290346	0.42528846913041973	0.5221468927504382	1	0.9806750587066382	0.837306	0.9428110603132922	FALSE	FALSE	FALSE	FALSE	FALSE	FALSE	FALSE	FALSE	0.9705386745721895	0.9965164204088099	0.8487020442014842	0.8662024027219436	1	0.9967831045348797	0.9711189358292942	0.9951665659934404	-0.498789	-0.135785	0.4130437498115644	-0.299213	-0.410649	0.8624810088115646	-0.762922	0.0593601	-0.109	0.6357528698115646	0.13715032381156453	0.0789695	0.31918427281156475	-0.348414	0.7904016968115645	0.10423304181156451	0.043068873811564455	1.1555883418115642	-0.0425969	-0.00453981	-0.443545	-0.184261	-0.318991	-0.767743	-0.865399	-0.257953	0.3892358638115643	-0.595055	0.4548928258115645	-0.47558	0.6743866528115645	0.18208810181156462	-0.862865
TMEM108	-0.670778	-0.811337	-0.796562	-0.864518	-1.26326	-1.12737	-1.6085	-1.73458	-0.91102	-1.16631	-0.339311	-0.961825	-0.584261	-2.73979	0.302736	-2.59057	-0.7089	-0.20644	-1.25725	-0.954817	-0.827691	-1.67576	-1.02944	-1.51273	-0.761224	-1.39936	-0.635	-0.341027	-0.194005	-1.43775	-0.455533	-0.879075	-1.15091	-2.35372	-2.02932	0.142668	0.626765	-0.660849	-0.142668	-0.148678	-0.7665	0.150019	TMEM108						0.032536247168786336	0.38032345122038397	0.0705939	0	0.34643133823817784	-0.313592	-0.12838	0.6457180858416958	0.884686	0.34716586766631685	0.8236361713494105	1	0.17671280544836096	0.23479509366422424	0.5622310166029196	FALSE	FALSE	FALSE	FALSE	FALSE	FALSE	FALSE	FALSE	0.903834	0.9865175588450605	0.8017879882165967	0.9672646253354704	1	0.7226726339699049	0.8311877750940618	0.9393983933912825	0.3513820301018669	0.21082329810186667	0.22559877710186693	0.15764282710186664	-0.241097	-0.105205	-0.586342	-0.712422	0.1111402691018668	-0.14415	0.6828494721018669	0.0603353	0.43789905810186663	-1.71763	1.3248960901018665	-1.56841	0.3132603871018668	0.8157202071018668	-0.235091	0.0673433	0.19446951310186694	-0.653596	-0.00727547	-0.490567	0.26093642710186676	-0.377203	0.3871600601018667	0.6811331651018667	0.8281550641018668	-0.415593	0.5666273671018666	0.14308561710186682	-0.128747
TMEM131L	-3.04098	1.17531	0.744445	0.654292	1.04736	1.60343	-2.79364	-3.45114	0.432407	1.9973	-3.6311	-2.98977	-3.04415	-3.33628	0.898572	-3.146	-2.873	-3.38919	-3.12685	-0.344043	-0.131215	-3.07764	-2.80062	0.337369	-2.20222	0.606587	-3.25014	0.453815	0.520875	-0.12351	0.649626	0.880518	-3.20831	-3.81386	-0.47053	-3.61702	0.255322	0.135619	-0.135619	-3.25282	1.41861	-0.717657	TMEM131L						1.7535615100714856	0.261758	1.5806180314136735	0	1.3885936175905893	0.6570578731887219	1.1298794869785318	0.11220790952409106	0.00806606	0.7993487683126451	0.12316666975577223	1	0.0156387	0.26572482233015815	0.024768061194386057	FALSE	FALSE	FALSE	FALSE	FALSE	FALSE	FALSE	FALSE	0.5952278950535768	0.282676	0.9524735625314872	0.5797585356268239	1	0.2584933747917629	0.8386007572625435	0.7712802016323947	-1.9235	2.2927936032900527	1.861926834290053	1.771773180290053	2.164837548290053	2.7209142122900527	-1.67616	-2.33366	1.549888777290053	3.114779459290053	-2.51361	-1.87229	-1.92667	-2.2188	2.016054052290053	-2.02852	-1.75552	-2.27171	-2.00937	0.7734383302900529	0.986267	-1.96016	-1.68313	1.454850379290053	-1.08474	1.724068170290053	-2.13266	1.571296462290053	1.638356108290053	0.993972	1.7671075132900531	1.997999841290053	-2.09082
TMEM132A	-0.503045	-0.784257	-0.858134	-1.41907	-1.73947	0.15147	-2.83285	0.139657	-2.70227	-0.563291	-0.183989	-1.41815	-1.38769	-1.76038	-0.528042	-0.898501	-0.464551	-1.68392	-1.24614	-0.786704	-1.12353	-1.37817	-1.74621	-1.75914	-1.29571	-1.58142	-1.21768	-0.778432	-1.02735	-2.05685	-1.03761	-1.00752	-1.95789	-3.60616	-5.03308	0.921814	-0.335658	0.0561867	-0.0561867	-0.713343	-0.291954	-0.196128	TMEM132A						0.3156862958607151	0.014633339832106216	0.7031384335640035	0	-0.019755	0.4747825372625629	0.47156074753640037	0.29249589334759774	0.3151511376561035	0.9574298323467569	0.0505932	1	0.9307618655819974	0.1673220136900162	0.051514933057350436	FALSE	FALSE	FALSE	FALSE	FALSE	FALSE	FALSE	FALSE	0.798718	0.9154354710308947	0.9941744243431332	0.4157674035792169	1	0.992137	0.8135868995114105	0.8214497884535622	0.7083342837791572	0.4271221237791572	0.3532450987791571	-0.207687	-0.528087	1.362849916779157	-1.62147	1.3510366547791572	-1.49089	0.6480881097791572	1.0273907167791572	-0.206771	-0.176315	-0.549001	0.6833374507791572	0.3128789357791572	0.7468287247791574	-0.472536	-0.0347631	0.42467559877915734	0.0878504	-0.166788	-0.534829	-0.547763	-0.0843272	-0.370036	-0.00630487	0.4329475737791573	0.18403157477915727	-0.845466	0.17377206077915722	0.20386303677915737	-0.746507
TMEM248	-1.78146	-2.59628	2.46411	0.430272	1.99029	1.77387	-2.22684	2.59972	-2.22222	-2.37009	-2.88479	3.11867	3.86221	2.75908	2.65422	-2.41152	3.61623	3.25451	0.616575	1.90796	1.53783	-2.05202	1.2824	-2.18174	3.33641	-2.45122	-2.36284	3.64169	2.80366	2.99378	3.59346	-2.04648	3.65727	2.0618	1.91991	1.95455	4.13743	-1.95455	-2.0687	1.94636	1.46461	-2.11195	TMEM248						-0.767232	1.3217883199365894	-1.13632	0	1.265553578090425	-2.17911	-1.61819	0.00683464	0.4179808792859141	0.045943526654085555	0.423936	1	0.039919556687396926	0.000152186	0.016430995485228014	FALSE	FALSE	FALSE	FALSE	FALSE	FALSE	FALSE	FALSE	0.16941148087044758	0.9248988015118949	0.4317737660640013	0.8135004609659793	1	0.4068349567090809	0.3826399823635301	0.7381851240703743	-3.6413	-4.45612	0.6042761331177452	-1.42957	0.13045479811774507	-0.0859662	-4.08667	0.7398799671177451	-4.08205	-4.22992	-4.74463	1.2588329371177451	2.002373249117745	0.8992454811177453	0.7943822951177449	-4.27136	1.7563912871177454	1.3946728471177452	-1.24326	0.048121741117745045	-0.32201	-3.91186	-0.577441	-4.04157	1.476571867117745	-4.31106	-4.22268	1.7818497561177449	0.9438218291177454	1.133944650117745	1.7336191641177452	-3.90632	1.797427396117745
TMEM25	1.46117	2.43145	2.13288	2.29414	2.65118	2.09088	0.941495	1.41707	2.06368	2.3703	2.28147	1.17499	2.49841	1.55568	3.36122	2.26704	2.88216	1.74093	2.37886	3.12349	2.85183	2.63271	1.81664	0.407048	2.36146	1.59827	2.98412	2.75998	1.90166	1.72905	1.87821	1.16076	1.49686	-8.92147	-4.48214	-0.0219929	0.0219929	0.28214	-0.212443	0.284089	-0.657199	0.371995	TMEM25						-0.315622	-0.00953721	-0.332859	0	-0.499663	-0.0385986	-0.199951	0.5663171253615025	0.2909787764369912	0.9817671204123969	0.37189977809951036	1	0.15057274705085644	0.8957281473365564	0.41892913437269497	FALSE	FALSE	FALSE	FALSE	FALSE	FALSE	FALSE	FALSE	0.8883234551457364	0.9026097342671222	0.9974237330670879	0.7932244596611349	1	0.6931450525256374	0.9871554410585812	0.9180160643582572	-0.9492	0.021082204348141037	-0.277487	-0.116227	0.24080453934814128	-0.31949	-1.46888	-0.993306	-0.346692	-0.0400693	-0.128903	-1.23538	0.0880371	-0.854696	0.9508482953481409	-0.143331	0.471787	-0.669438	-0.0315098	0.7131212553481411	0.44145886234814097	0.22233782634814098	-0.593729	-2.00332	-0.0489085	-0.812104	0.5737452353481409	0.34960721034814113	-0.508709	-0.681322	-0.532159	-1.24961	-0.913507
TMF1	-2.51261	-1.95983	-2.19197	-2.07108	-2.38453	-1.83342	-2.66347	-2.22754	-2.33903	-1.69679	-2.19133	-2.07915	-1.14678	-2.32091	-2.11545	-2.50704	-2.2178	-2.21134	-1.96229	-2.143	-2.24466	-2.57337	-2.25071	-2.4297	-2.12716	-1.76883	-1.94739	-1.54277	-1.95969	-2.30682	-2.52704	-1.98792	-1.74012	-2.38029	-2.87873	-0.126075	0.0744034	0.0291095	-0.0291095	-1.63075	-1.46635	-1.29395	TMF1						-0.0231391	0.34349100864682464	0.0895836	0	0.2070953641146305	-0.244333	-0.106742	0.36098276759200526	0.8538028447305122	0.12235087264319623	0.5465934405213675	1	0.1570991434174015	0.1650658876707236	0.4333995950974038	FALSE	FALSE	FALSE	FALSE	FALSE	FALSE	FALSE	FALSE	0.8332924725613013	0.9862277475032221	0.598136	0.8752508053099165	1	0.6944392752929969	0.8115221785915842	0.922037	-0.331588	0.22118962529536432	-0.0109495	0.10994261129536459	-0.203505	0.3476009802953641	-0.482446	-0.0465159	-0.158011	0.4842325862953642	-0.0103102	0.10187003729536426	1.0342434472953643	-0.139885	0.0655699	-0.326013	-0.0367738	-0.030312	0.21873601929536435	0.038023784295364106	-0.0636343	-0.39235	-0.0696837	-0.248676	0.0538642	0.4121961082953643	0.23363753429536413	0.6382510052953644	0.22133184129536437	-0.125801	-0.346019	0.1931014922953641	0.4409033182953645
TMOD2	-0.676366	-0.195858	-1.3844	-1.03659	0.384488	-0.221455	-1.69752	-0.170594	-0.657882	0.230093	-0.087514	-0.73837	0.701064	-1.05573	-0.245567	-0.626662	-1.10703	-0.130443	-1.51288	-0.991144	-1.66163	-1.51021	-1.30594	-0.730483	-2.98057	-1.04623	-1.50492	-0.181573	-0.0999297	-0.230478	-1.62622	-0.458943	0.176579	-8.17717	-2.64119	-0.0717127	0.70109	0.0717127	-0.361692	0.260384	0.414385	0.663196	TMOD2						0.5890692065070096	0.9488779604022427	0.9836850259481958	0	0.8138721546424219	-0.124067	0.2849943209413823	0.0346033	0.0793302	0.025461597175050543	0.001872	1	0.00669527	0.6446697188909521	0.26682194566069506	FALSE	FALSE	FALSE	FALSE	FALSE	FALSE	FALSE	FALSE	0.37372784495336847	0.7247500881098692	0.3366522205077358	0.0758859	1	0.16808631075691555	0.9396522668040376	0.873458	0.444833	0.925341	-0.263199	0.0846076	1.5056863041054558	0.8997431661054559	-0.576317	0.9506043911054559	0.4633163101054558	1.351291556105456	1.033684678105456	0.382829	1.822262886105456	0.0654637	0.8756316111054558	0.4945366821054558	0.014171629105455857	0.9907555821054559	-0.391677	0.13005440210545602	-0.540434	-0.389013	-0.184744	0.390715	-1.85937	0.0749706	-0.383725	0.9396259551054559	1.0212689241054558	0.8907206251054558	-0.505021	0.6622556221054557	1.297777423105456
TMOD4	-1.13723	-1.9899	-0.283889	-0.630052	-1.4632	-5.85086	1.1035	-6.10445	-2.22643	-0.583059	0.809647	-0.198996	-5.34898	-0.602693	-0.0645803	0.349672	-5.84744	-5.56288	-0.717717	0.246762	0.158785	-1.68305	0.522239	-0.739886	0.161897	-1.5535	-0.919827	-0.802457	-0.25308	-0.0527281	-1.42415	-1.42216	-0.967517	-0.820597	-6.13615	-0.475882	-0.39912	0.39912	0.437011	-2.16087	0.988282	0.142727	TMOD4						-0.0862045	-0.184396	-0.107134	0	-0.235833	0.1212572067749187	1.2307313568586448e-05	0.995768	0.881978	0.7626278570130595	0.8785795725448962	1	0.6267634473449375	0.8227064855642942	0.9999764698529061	FALSE	FALSE	FALSE	FALSE	FALSE	FALSE	FALSE	FALSE	0.998102	0.9865175588450605	0.9495506677957436	0.9790270353637351	1	0.95459	0.9695961638529768	0.9999764698529061	-0.649567	-1.50224	0.20377549420756025	-0.142388	-0.975531	-5.3632	1.5911682962075604	-5.61678	-1.73877	-0.095395	1.29731	0.28866877620756015	-4.86132	-0.115028	0.4230841642075601	0.837336	-5.35977	-5.07522	-0.230052	0.7344260832075603	0.6464490312075599	-1.19538	1.0099	-0.252222	0.6495612182075601	-1.06583	-0.432162	-0.314793	0.2345839932075601	0.4349363012075602	-0.936481	-0.934493	-0.479852
TMPRSS11B	-3.38839	-2.93621	-1.68189	-0.881215	-1.64036	-1.87321	-1.48735	-2.80102	-2.54471	-2.23632	-1.86728	-8.12258	-3.35222	-3.39442	-1.95317	-3.74949	-1.57504	-2.03269	-1.61133	-2.07969	-2.06638	-1.66743	-0.62764	-0.76278	-1.9843	-2.07674	-1.33274	-1.41421	-2.34555	-2.37544	-1.54145	-1.59532	-1.41132	-1.33128	-2.86375	0.149395	-0.149395	0.813495	-0.188019	-0.809996	-1.89892	-2.75088	TMPRSS11B						-0.161804	-1.51325	-0.696533	0	-0.101621	0.18179311174003934	-0.122163	0.0821474	0.6469448661700342	0.027851655660638155	0.15441190233080154	1	0.7563412838798355	0.5965928699606167	0.6728751425910404	FALSE	FALSE	FALSE	FALSE	FALSE	FALSE	FALSE	FALSE	0.5341374538363697	0.971338	0.355977	0.6303248975111823	1	0.9795786040013779	0.9313642336046261	0.962164	-1.76513	-1.31295	-0.0586327	0.7420451891301776	-0.017097	-0.249948	0.13590906613017753	-1.17776	-0.921452	-0.61306	-0.24402	-6.49932	-1.72896	-1.77116	-0.329913	-2.12623	0.0482224	-0.409425	0.011932673130177788	-0.456429	-0.443123	-0.044165	0.9956197751301776	0.8604803311301775	-0.361036	-0.453479	0.29051963013017745	0.20905074613017766	-0.722285	-0.752184	0.0818082	0.027943086130177344	0.21193591313017762
TMPRSS11D	-5.47137	-4.37548	-5.18596	-5.08137	-5.41642	-5.51655	-5.67302	-5.52461	-4.41802	-6.08665	-4.53139	-5.36373	-6.07131	-5.24825	-4.55893	-5.03885	-5.88885	-4.35604	-4.85692	-5.3103	-5.11282	-5.66497	-6.33545	-5.72531	-5.42586	-5.54269	-5.50935	-5.13018	-5.25292	-4.36145	-5.36793	-5.15648	-6.70277	-5.8326	-5.01868	-0.132497	0.0924567	-0.0191122	0.0191122	-0.90139	-0.335456	-0.543461	TMPRSS11D						0.1266335724702209	0.0980947	0.3271641700924102	0	0.12845153282850227	0.0864321	0.14874854950006863	0.9047666675723659	0.6211267927848532	0.7641471510322952	0.3393839206349829	1	0.6639918242515155	0.7418527846028814	0.47910279980354364	FALSE	FALSE	FALSE	FALSE	FALSE	FALSE	FALSE	FALSE	0.9790817729544489	0.971338	0.9499732422211412	0.7725220034030027	1	0.967803	0.9580942287120428	0.9291008462066175	-0.16095	0.9349427846336827	0.12446043463368237	0.22905071663368282	-0.105997	-0.206126	-0.362596	-0.214185	0.8924055106336828	-0.776223	0.7790365266336827	-0.0533077	-0.760888	0.0621772	0.7514968256336825	0.2715692026336824	-0.578428	0.9543807946336827	0.45350476263368256	0.000119434	0.19760667963368259	-0.354542	-1.02503	-0.414887	-0.115433	-0.232266	-0.198924	0.18024791363368267	0.0575017	0.9489758186336822	-0.0575086	0.1539475136336826	-1.39235
TMPRSS15	-2.70058	-3.0572	-3.34341	-3.22252	-3.62538	-3.08808	-3.03486	-3.92253	-2.88906	-3.64878	-3.19038	-3.29857	-2.93589	-2.56384	-3.06846	-4.08047	-3.54672	-2.62272	-2.42901	-2.89891	-3.21239	-3.24133	-3.37974	-2.74508	-3.18558	-2.39908	-3.43025	-2.86634	-3.22814	-3.15108	-2.78661	-3.1095	-2.78304	-2.95544	-3.99523	-0.321393	0.171662	0.110974	-0.110974	0.102505	0.569051	0.189859	TMPRSS15						-0.107416	0.0797476	-0.336286	0	0.0452218	-0.245636	-0.213684	0.5622625062392481	0.609014	0.7588229463237882	0.2756629596635482	1	0.827417	0.0668804	0.13825967770287398	FALSE	FALSE	FALSE	FALSE	FALSE	FALSE	FALSE	FALSE	0.8878472212655041	0.971338	0.9481823549578016	0.7391322835667837	1	0.9824214665565075	0.7484137726157202	0.8296436067549625	0.32079975602113425	-0.0358198	-0.322036	-0.201143	-0.604006	-0.0667058	-0.0134785	-0.901154	0.1323219190211345	-0.627404	-0.169006	-0.277189	0.0854853	0.45754249802113434	-0.0470848	-1.05909	-0.525344	0.3986557010211342	0.5923666620211346	0.12246624502113433	-0.191008	-0.219951	-0.358361	0.27630274102113445	-0.164199	0.6222932360211343	-0.408874	0.15503753702113435	-0.206761	-0.129702	0.23476319702113424	-0.0881171	0.23834167002113443
TMPRSS4	-0.562076	-0.37689	-0.316498	0.327732	-0.112247	-0.466172	-0.00744824	2.76021	-0.0028276	-0.150698	-0.665402	-0.21653	0.0592312	4.05647	0.118721	-0.19213	0.250655	3.08158	-0.164038	-0.0425775	0.172253	0.167363	0.33186	0.0376519	0.385873	-0.23183	-0.143457	0.106188	-0.262355	3.97871	4.47724	0.172906	-0.167741	-0.473705	-0.182628	-0.238555	0.0918793	4.3442	-0.0918793	0.0782797	4.00592	0.107436	TMPRSS4						-0.923334	1.5583565158783292	0.48148706070143704	0	2.0697893444489748	-2.13233	-1.40037	0.19903681370973383	0.3521530106087477	0.19157325269904693	0.6338114124749517	1	0.0762382	0.0849516	0.24037259219082424	FALSE	FALSE	FALSE	FALSE	FALSE	FALSE	FALSE	FALSE	0.7202295328951853	0.9192462191060804	0.710854	0.9081300612058013	1	0.537825	0.7773411235286899	0.865091	-1.29849	-1.1133	-1.05291	-0.408683	-0.848662	-1.20259	-0.743863	2.0237972080685367	-0.739242	-0.887113	-1.40182	-0.952945	-0.677184	3.320058923068537	-0.617694	-0.928545	-0.48576	2.345166354068537	-0.900453	-0.778992	-0.564162	-0.569052	-0.404555	-0.698763	-0.350542	-0.968245	-0.879872	-0.630227	-0.998769	3.2422903260685367	3.7408270620685373	-0.563509	-0.904156
TMPRSS5	3.58711	4.17105	3.71551	4.04276	4.70664	4.61846	2.73488	4.35787	3.96397	4.11159	3.70106	4.85115	4.57721	4.26669	4.92105	5.12254	3.21127	3.8275	4.4282	3.45261	4.66119	4.38098	3.44315	1.96965	4.13256	3.46508	3.91651	4.88307	4.90449	4.54219	3.77731	3.77157	4.52408	-6.3498	-7.15522	-0.485986	0.0684174	0.0481635	-0.0481635	-0.447742	-0.136557	0.108206	TMPRSS5						0.0375698	0.6511433850488387	0.027931983070182107	0	0.4465521827443089	-0.497828	-0.232146	0.14625923234981808	0.9101107017136832	0.057305038025971866	0.9428245452229236	1	0.1601022319233641	0.0166351	0.3005314802668956	FALSE	FALSE	FALSE	FALSE	FALSE	FALSE	FALSE	FALSE	0.6503096644018251	0.9890270624501888	0.46723228803136435	0.9884692483707139	1	0.6951897120212273	0.6343279393020287	0.8866503359862224	-0.438115	0.14582763851230118	-0.309715	0.0175308	0.6814146555123005	0.5932390505123003	-1.29035	0.33264297351230077	-0.0612538	0.0863601	-0.324164	0.8259290875123007	0.5519881615123009	0.24146754551230085	0.8958250255123008	1.0973127765123012	-0.813956	-0.197724	0.4029696015123008	-0.572617	0.6359686525123008	0.3557585015123004	-0.582077	-2.05557	0.10733094251230109	-0.560142	-0.108718	0.8578475455123002	0.8792671725123006	0.5169613995123005	-0.247919	-0.253657	0.49885088551230045
TMSB10	2.08876	3.95232	2.53325	2.70943	4.13126	3.38291	2.23917	2.90699	3.56123	3.52567	3.6578	2.33697	3.64367	3.34265	3.97046	3.31187	2.75484	3.57829	3.79167	3.16274	2.98758	2.80268	3.83462	0.507	2.70016	4.29826	3.59574	3.93269	4.46233	2.53793	3.54768	3.12981	3.20304	-5.83471	-6.0859	0.160203	-0.171646	0.045839	-0.045839	1.11625	1.05176	0.555497	TMSB10						-0.116167	0.11326343863466655	0.11565274645773989	0	0.275078	-0.240012	-0.127991	0.8608788293379992	0.7466292074131937	0.7660445080420897	0.7423221056867422	1	0.4198785830279752	0.40143802698230646	0.60359	FALSE	FALSE	FALSE	FALSE	FALSE	FALSE	FALSE	FALSE	0.9666705727928808	0.9780554977484487	0.9499732422211412	0.9448508483078281	1	0.8661589016327587	0.8697796754543177	0.9476006480050279	-1.23664	0.6269252799110372	-0.792149	-0.615965	0.8058582119110373	0.0575104	-1.08623	-0.418405	0.23583114291103713	0.20027544191103752	0.33240035991103734	-0.98843	0.3182723149110377	0.017247518911037162	0.6450557329110373	-0.0135255	-0.570558	0.2528862009110373	0.46627435291103747	-0.162663	-0.337824	-0.522723	0.5092210329110375	-2.8184	-0.625242	0.9728653649110374	0.2703358229110371	0.6072886659110375	1.1369332789110376	-0.78747	0.22227841791103742	-0.195591	-0.122362
TMX2	-1.26877	-1.14736	-0.844916	-0.914107	-1.41565	-1.73462	-1.38754	-1.51593	-0.444324	-1.01954	-1.58456	-1.43224	-1.16389	-0.62863	-0.662659	-1.56809	-1.15876	-0.929815	-1.05634	-1.02957	-1.19958	-0.819626	-1.17377	-0.724691	-1.20835	-0.785742	-0.963681	-0.928948	-0.930575	-1.32447	-1.38939	-0.565324	-0.869246	-0.643899	-0.845796	-0.0473619	0.0317038	0.0424513	-0.0317038	-0.320593	-0.0287799	0.223977	TMX2						-0.182043	0.10206751476261988	-0.0305801	0	0.0606749	-0.202484	-0.160795	0.6306645594826279	0.15146237561332465	0.5120745692272415	0.8730476689514303	1	0.6356719926772134	0.21354763482270267	0.18208747195212566	FALSE	FALSE	FALSE	FALSE	FALSE	FALSE	FALSE	FALSE	0.9015341956885312	0.8362266716264928	0.8785815098049197	0.9790270353637351	1	0.9573569558879328	0.828627	0.8475571102347443	-0.233905	-0.112494	0.18995003748543485	0.12075944648543477	-0.380784	-0.699756	-0.352677	-0.481066	0.5905426924854348	0.015325540485434722	-0.549693	-0.397372	-0.129029	0.40623603548543474	0.3722070994854348	-0.53322	-0.12389	0.10505085948543497	-0.0214734	0.00530025	-0.164709	0.2152402704854349	-0.1389	0.3101751344854347	-0.173481	0.24912390548543487	0.0711854	0.10591796848543474	0.10429087448543463	-0.2896	-0.35452	0.46954191148543467	0.16561994948543485
TNC	-4.08051	-3.64833	-3.88543	-3.49178	-2.98108	-3.88811	-3.84924	-4.44751	-3.19309	-3.19062	-3.49082	-3.70843	-3.48695	-3.68823	-3.24124	-4.08027	-3.60052	-3.179	-3.85348	-3.91657	-3.98127	-3.87723	-3.02494	-4.39042	-3.37154	-3.81517	-3.58961	-3.28886	-3.08024	-3.53061	-3.09873	-3.23378	-3.01333	-5.14332	-4.83821	0.0267739	-0.112136	-0.0267739	0.205223	-0.483742	-0.471553	0.0848788	TNC						0.0277657	0.15559215690724604	0.17462655688339682	0	0.4765513581088405	-0.273679	-0.0901543	0.0822291	0.8873427325773147	0.4627919282968337	0.4774021523196367	1	0.00677468	0.0779114	0.5351982602353522	FALSE	FALSE	FALSE	FALSE	FALSE	FALSE	FALSE	FALSE	0.5341374538363697	0.9871627875066258	0.8602700105304417	0.8436071865322923	1	0.1687876161744837	0.7485582103259808	0.9392389113079324	-0.406297	0.0258861	-0.211215	0.18243355935631486	0.6931390763563144	-0.213897	-0.175022	-0.773289	0.4811220433563146	0.4835924943563144	0.18339977335631477	-0.0342155	0.18726292635631436	-0.0140088	0.43297422435631455	-0.406056	0.0736966	0.4952170693563148	-0.179267	-0.242349	-0.307049	-0.203009	0.6492731873563145	-0.716207	0.30267546535631473	-0.140948	0.0846056	0.3853547223563143	0.5939805663563145	0.14360238135631448	0.5754820113563147	0.4404321463563147	0.6608823063563144
TNF	-2.54856	-3.16264	-2.83634	-2.58809	-3.01231	-2.56493	-3.50024	-2.66737	-2.98705	-2.8946	-2.98988	-2.64708	-2.97534	-2.20493	-2.11604	-2.92234	-2.94952	-2.01392	-2.55771	-2.32434	-2.73598	-2.76833	-2.03928	-3.10707	-2.49318	-2.80383	-2.71316	-3.14555	-3.29761	-2.62923	-2.36524	-2.21843	-2.10305	-3.65818	-4.68364	-0.553555	0.205407	0.00723588	-0.00723588	0.900516	0.606285	0.770262	TNF						-0.271765	0.1337779644871645	-0.299408	0	0.020053155991613187	-0.34838	-0.312422	0.29896595849739344	0.14376296036999367	0.5339061647768326	0.18128054002321944	1	0.9211572315807209	0.0400159	0.0313013	FALSE	FALSE	FALSE	FALSE	FALSE	FALSE	FALSE	FALSE	0.805519	0.8289758487883977	0.8855506220054213	0.661025	1	0.9915444691736259	0.7111302914521335	0.7987278519545609	0.030634273658100408	-0.583448	-0.257151	-0.00889793	-0.433115	0.014260780658100283	-0.921048	-0.0881786	-0.407859	-0.315405	-0.410683	-0.0678834	-0.396142	0.37426144665810024	0.4631538966581001	-0.343145	-0.370329	0.5652774656581006	0.021486029658100484	0.25485462265810055	-0.156782	-0.189133	0.5399153366581005	-0.527875	0.0860101	-0.22464	-0.133966	-0.566357	-0.718421	-0.0500361	0.21395484365810033	0.3607595196581003	0.47614502365810046
TNFAIP2	-2.39109	-3.2172	-3.80297	-2.79756	-3.87285	-3.75058	-3.26197	-3.08253	-4.1803	-2.15969	-4.18046	-7.06343	-3.55046	-4.41189	-2.22846	-2.5035	-2.96503	-2.04103	-3.3616	-3.61145	-3.78742	-2.71819	-5.93206	-4.62592	-3.10046	-4.31041	-3.35106	-3.55686	-3.25384	-4.24269	-2.86861	-4.32012	-2.49558	-4.2362	-3.33357	0.0479259	0.208111	-0.213901	-0.0479259	-1.56827	-0.522002	-0.243415	TNFAIP2						0.0345456	-0.264491	0.0919078	0	-0.0683704	0.19931971821734434	0.11919792046052319	0.9821709735868738	0.9259827186203697	0.6646139393314077	0.8592799798719911	1	0.8702596876990562	0.5920948138389239	0.6964474937556842	FALSE	FALSE	FALSE	FALSE	FALSE	FALSE	FALSE	FALSE	0.9957358582538071	0.9938976540313277	0.9221529477966012	0.9760861115263804	1	0.9824214665565075	0.9282132839171818	0.9624527679015153	0.8459	0.019794700768703433	-0.565981	0.43943351476870335	-0.635855	-0.513592	-0.0249781	0.1544602467687033	-0.943308	1.0773034397687031	-0.943466	-3.82644	-0.313466	-1.1749	1.0085297167687028	0.7334907677687031	0.2719585617687031	1.195958213768703	-0.124608	-0.37446	-0.550431	0.5188061077687032	-2.69506	-1.38893	0.136528	-1.07341	-0.114072	-0.319863	-0.016845	-1.0057	0.3683802177687028	-1.08313	0.7414151547687033
TNFAIP6	-3.84729	-4.93719	-4.59359	-4.48725	-4.50052	-3.82159	-4.47661	-3.73239	-4.07301	-3.73533	-4.96412	-3.58319	-3.86464	-3.9846	-3.62616	-3.18774	-5.58532	-3.6646	-4.08083	-4.62551	-3.74846	-6.3261	-4.10158	-7.55544	-5.14786	-3.57582	-5.02139	-4.30625	-3.52071	-2.8411	-4.02558	-4.74121	-3.72229	-6.51643	-7.64774	-0.317569	0.105862	0.17036	-0.105862	-1.14274	-0.582862	-0.301317	TNFAIP6						-0.0140971	0.5611696291567194	0.26806437202674627	0	0.5850780904867995	-0.480565	-0.195244	0.2726081865308878	0.9705536324707107	0.17587735736575175	0.5653868866065117	1	0.15386698552417175	0.0440236	0.4589181833152751	FALSE	FALSE	FALSE	FALSE	FALSE	FALSE	FALSE	FALSE	0.7761286145634373	0.9965164204088099	0.6843594593200312	0.8799462531051343	1	0.6931530589539528	0.7111302914521335	0.9239332709316374	0.46903400518105404	-0.620871	-0.277266	-0.170922	-0.184201	0.4947357681810544	-0.160289	0.5839340021810545	0.243309	0.5809897921810545	-0.647798	0.733133	0.4516873641810541	0.3317214611810544	0.6901598241810541	1.1285836401810547	-1.26899	0.6517259651810544	0.23549171818105408	-0.309183	0.5678688701810544	-2.00977	0.21474823718105474	-3.23911	-0.831532	0.7404996321810541	-0.705062	0.0100754	0.7956142071810541	1.4752242051810545	0.2907476301810546	-0.42489	0.5940314591810545
TNFAIP8	-2.14744	-0.9937	-2.72474	-0.771532	-1.46081	-1.13398	-0.859493	-2.17606	-2.69335	-3.32356	-2.21325	-4.08054	-1.45376	-2.54878	-1.26002	-1.44441	-1.6236	-2.772	-1.52084	-2.41204	-1.17634	-3.51366	-1.88328	-0.344933	-1.26418	-0.6416	-2.00341	-0.94648	-1.4555	-1.32852	-2.48126	-2.59957	-2.08353	-4.24976	-1.57973	-0.609675	-0.124229	0.124229	0.224943	-1.00742	-0.62007	-1.92889	TNFAIP8						0.1867767008926514	-0.491169	-1.04162	0	-0.19758	0.15750205146372334	-0.0185541	0.23019805991321052	0.5912276223754113	0.37459467125488477	0.0996535	1	0.6269262821341269	0.6456476263121567	0.9497319828535462	FALSE	FALSE	FALSE	FALSE	FALSE	FALSE	FALSE	FALSE	0.7483493127066112	0.9705495451022165	0.8181738054911677	0.5329828023748393	1	0.95459	0.9396522668040376	0.9952007504796476	-0.656694	0.49705032985544245	-1.23399	0.7192188408554425	0.0299414	0.3567673328554424	0.6312573978554423	-0.68531	-1.2026	-1.83281	-0.722502	-2.58979	0.0369856	-1.05803	0.2307271798554425	0.046342023855442234	-0.132845	-1.28125	-0.030092	-0.921289	0.3144092248554422	-2.02291	-0.392526	1.1458176028554423	0.22657076185544237	0.8491507638554423	-0.512663	0.5442704248554423	0.035246724855442314	0.16223334085544233	-0.99051	-1.10882	-0.592775
TNFAIP8L2	-1.71049	-0.626099	-2.24387	-1.90745	-3.9649	-2.30431	-3.09685	-2.61256	-2.52106	-1.25425	-3.44485	-1.47095	-1.40141	-3.46613	-1.13793	-1.21736	-2.3532	-1.877	-2.39612	-6.51796	-4.81593	-1.96567	-1.88033	-1.73675	-1.6366	-0.947373	-1.96148	-1.86388	-1.38554	-1.32433	-2.84355	-2.06615	-1.12352	-2.2725	-7.28353	-0.12253	0.553587	-0.000870409	0.000870409	0.21094	-0.461174	-1.29675	TNFAIP8L2						0.0241276	0.3327464537779427	-0.264684	0	0.30827421059634175	-0.392448	-0.227668	0.7852804167649803	0.9558397463473018	0.4458651236612635	0.6113287809523908	1	0.38304702291573756	0.2641153750182189	0.4532051458337586	FALSE	FALSE	FALSE	FALSE	FALSE	FALSE	FALSE	FALSE	0.9466585050748718	0.9965164204088099	0.8568765067606456	0.893755	1	0.8544452736313922	0.8376675800016701	0.922037	0.2613881811550235	1.3457753161550234	-0.271998	0.0644239	-1.99302	-0.33244	-1.12498	-0.640689	-0.549182	0.7176247971550236	-1.47298	0.5009200751550236	0.5704605061550237	-1.49426	0.8339484421550236	0.7545157181550235	-0.381324	0.0948754	-0.424246	-4.54608	-2.84406	0.00620298	0.0915392	0.23512120415502347	0.3352747551550234	1.0245004741550234	0.010398291155023595	0.1079985471550236	0.5863318091550237	0.6475450801550234	-0.871678	-0.0942743	0.8483516461550236
TNFRSF10A	-2.44247	-1.96152	-1.79991	-1.88273	-1.85814	-1.18235	-2.37475	-1.12109	-2.1083	-1.18004	-1.67839	-1.95158	-1.36804	-1.47838	-1.17551	-1.47992	-2.01641	-1.25309	-2.02832	-1.4612	-1.66888	-1.98775	-1.66151	-3.32366	-2.10745	-2.069	-0.791009	-1.43238	-0.986498	-1.21607	-1.55812	-1.25999	-2.114	-3.54376	-3.90495	-0.311026	0.285418	0.129865	-0.129865	-0.443931	-0.156741	-0.0472553	TNFRSF10A						-0.163674	0.2449793156288759	0.2428521583357352	0	0.3241332657533503	-0.29528	-0.142876	0.2991036466551936	0.5324963887307101	0.394085	0.42020841353675475	1	0.1867333489810165	0.10084743872182447	0.4193514442083137	FALSE	FALSE	FALSE	FALSE	FALSE	FALSE	FALSE	FALSE	0.805519	0.9521133586521453	0.8277922790441371	0.8121255036108175	1	0.7301228200022589	0.7811442733005483	0.9180160643582572	-0.731127	-0.250177	-0.0885602	-0.171381	-0.146792	0.5289902980075829	-0.663405	0.5902576210075828	-0.396952	0.5313036690075831	0.032958381007583255	-0.240233	0.343304	0.2329674530075829	0.5358397100075829	0.23142615800758293	-0.305068	0.4582588580075832	-0.316971	0.25014692400758304	0.042466916007583164	-0.276401	0.049837960007583025	-1.61232	-0.396104	-0.357658	0.920336	0.2789604970075831	0.7248469010075831	0.49527521500758315	0.15322039100758314	0.4513529820075831	-0.402652
TNFRSF10B	0.841959	1.78662	1.27263	1.56432	1.98988	2.05815	1.03633	1.69082	1.87498	1.97458	1.86115	1.29957	1.61038	1.07618	2.10173	0.879838	1.43972	1.45245	2.07462	1.7788	1.67261	1.18477	1.56615	-0.67788	1.54765	1.82521	2.33699	1.90506	1.624	1.40614	1.14692	1.1106	1.11546	-7.66794	-9.15934	-0.314926	0.08083	0.227605	-0.08083	-0.812585	-0.484966	-0.11333	TNFRSF10B						0.00660773	0.00998387	0.28915115858365786	0	-0.148112	0.1986392368843175	0.15289854700221717	0.6407186129862652	0.9787942646382032	0.9743985254077874	0.2762620391644473	1	0.5705790253446787	0.24070979990046137	0.34358382223838224	FALSE	FALSE	FALSE	FALSE	FALSE	FALSE	FALSE	FALSE	0.9038239756033537	0.9965164204088099	0.9952863463736558	0.7391322835667837	1	0.9332500480728293	0.8351657187892253	0.8998332072270103	-0.722832	0.22182425826528943	-0.292165	-0.000473643	0.4250916952652895	0.49336309226528957	-0.528463	0.12602862426528966	0.3101844072652895	0.4097875622652895	0.29636061826528937	-0.265225	0.0455897	-0.488607	0.5369385712652894	-0.684953	-0.125074	-0.112341	0.5098301462652896	0.21400419926528932	0.10781604526528928	-0.380017	0.00136231	-2.24267	-0.0171445	0.26042073726528975	0.7721957652652894	0.3402714842652894	0.059208230265289256	-0.158647	-0.417871	-0.454193	-0.449328
TNFRSF10C	-3.00164	-1.42002	-1.81851	-2.9705	-1.29546	-1.91399	-3.15217	-2.58693	-1.77975	-2.15754	-2.29804	-2.35901	-1.69416	-2.19328	-1.55675	-2.48261	-1.96798	-1.48705	-1.88542	-1.72551	-2.27648	-1.79643	-1.88664	-2.43134	-2.3477	-1.2912	-1.44996	-1.51814	-1.07221	-2.0645	-2.08938	-2.14254	-1.92015	-4.71403	-4.35368	0.0652984	-0.381899	0.0902683	-0.0652984	-0.22787	-0.428214	-0.376269	TNFRSF10C						-0.177316	-0.0436667	-0.307175	0	0.1234094958185126	-0.282078	-0.250259	0.6725456303784232	0.4920551510779245	0.8514246838746816	0.2208055911058089	1	0.5637788463883416	0.22852844631526126	0.17048291635029394	FALSE	FALSE	FALSE	FALSE	FALSE	FALSE	FALSE	FALSE	0.9085885388564582	0.9385115787656222	0.9658987927612958	0.7040133746158802	1	0.9291403803341844	0.8295258188322052	0.8398345102230291	-1.13281	0.4488049865508178	0.050318	-1.10168	0.5733736565508178	-0.0451596	-1.28334	-0.718104	0.0890791	-0.288705	-0.42921	-0.49018	0.1746743605508178	-0.324449	0.312078	-0.613777	-0.0991547	0.3817838335508179	-0.0165952	0.1433165515508177	-0.407653	0.0723952	-0.0178147	-0.562506	-0.478866	0.577631	0.41887008755081806	0.35069054555081797	0.7966149575508179	-0.195674	-0.220547	-0.27371	-0.0513231
TNFRSF11A	-0.956458	0.390705	-0.491788	-0.391661	0.507645	0.39245	-0.654068	0.792058	-0.205382	0.22369	0.967177	-0.0568617	0.569344	0.354013	0.592644	0.215433	0.494006	0.199238	0.784503	-0.174978	0.249227	-0.210723	-0.307551	-1.55697	-0.174646	1.06539	0.188452	0.577447	0.671713	-0.21864	0.0840971	0.319864	-0.559348	-11.7755	-11.7285	-0.188597	0.242238	0.0235067	-0.0235067	-0.449286	-0.184131	0.124452	TNFRSF11A						-0.255052	0.20188125001272017	0.3311200723221539	0	0.022888373750952797	-0.110656	-0.0584669	0.41525472601069896	0.3800993274836246	0.4927895785183468	0.2931618034878197	1	0.9331599817223761	0.6157440843629682	0.7643301711901094	FALSE	FALSE	FALSE	FALSE	FALSE	FALSE	FALSE	FALSE	0.8501940322549679	0.9192462191060804	0.8708995085297597	0.7498	1	0.992137	0.9327166386669391	0.9716640119842347	-1.14175	0.20541151273438432	-0.677082	-0.576955	0.3223517027343844	0.20715647873438447	-0.839361	0.6067644627343843	-0.390675	0.0383967	0.7818835787343844	-0.242155	0.3840497517343843	0.16871965773438438	0.4073497787343844	0.0301389	0.3087119877343846	0.013944628734384318	0.5992093877343844	-0.360272	0.0639333	-0.396017	-0.492845	-1.74226	-0.35994	0.8800938357343844	0.00315782	0.3921527487343843	0.4864189387343843	-0.403934	-0.101197	0.13457032573438424	-0.744642
TNFRSF11B	2.3778	3.20485	2.73611	2.44579	2.87114	2.76086	2.15293	2.55672	4.03107	3.12102	2.97513	3.02684	2.50307	2.43965	2.73629	2.51544	2.38084	3.72501	2.83751	2.8817	2.57734	2.671	3.49986	0.491042	2.67814	3.80601	2.81532	2.92835	3.27238	2.75522	2.78342	3.70509	2.78564	-8.01543	-8.04627	0.0162833	0.37108	-0.0517227	-0.0162833	-0.596015	-0.194693	-0.466279	TNFRSF11B						-0.238425	-0.229872	0.3526251411902323	0	0.15798707582483684	-0.00970456	-0.00148756	0.4186013336067336	0.43180867251592414	0.556207	0.355172	1	0.59816	0.9670619032162718	0.9944939097567811	FALSE	FALSE	FALSE	FALSE	FALSE	FALSE	FALSE	FALSE	0.8501940322549679	0.9281886268965318	0.89232	0.786824	1	0.9445022924218613	0.9935401198002826	0.9979960283534134	-0.547389	0.2796617303820483	-0.189079	-0.479391	-0.0540468	-0.164325	-0.772258	-0.368461	1.1058871153820482	0.19583205138204837	0.0499416	0.10165484438204844	-0.422121	-0.485533	-0.188894	-0.409743	-0.544349	0.7998223693820479	-0.087673	-0.0434899	-0.347846	-0.254187	0.5746776163820482	-2.43414	-0.247046	0.8808227273820484	-0.10987	0.00316391	0.34719540038204816	-0.169965	-0.141768	0.7799031273820481	-0.139542
TNFRSF12A	0.731953	2.41824	1.67527	2.03379	2.94835	1.75687	1.36774	2.45324	2.47089	2.66387	2.71227	1.96122	2.68872	2.31548	2.68165	0.971598	1.05347	1.87863	1.44289	1.88943	1.00452	0.702206	1.95698	-0.679553	1.31844	2.00882	1.30795	2.96142	2.85454	2.07367	2.50308	2.39099	2.26656	-4.43592	-5.03886	-0.332055	0.140352	-0.140352	0.225879	-0.348539	-0.336842	-0.587819	TNFRSF12A						0.61681	1.0601142630246296	1.1977808237576049	0	1.16072	-0.265339	0.23839944581143674	9.175212426827431e-05	0.0611989	0.000495057	2.7976990936123984e-05	1	4.702056963693003e-05	0.19418724970722745	0.31608676487990445	TRUE	FALSE	TRUE	TRUE	FALSE	TRUE	FALSE	FALSE	0.010824595332238398	0.6701639118190372	0.0294862	0.00853125	1	0.00626181	0.8206414648270358	0.8915856807889817	-0.649876	1.0364127488005175	0.2934386738005179	0.6519614078005178	1.5665163398005177	0.3750454928005176	-0.0140863	1.0714110858005177	1.0890598808005179	1.282037697800518	1.3304428538005175	0.5793923788005176	1.3068947388005179	0.933648	1.2998202688005178	-0.410231	-0.328356	0.49680028880051763	0.0610582	0.5075999058005176	-0.377308	-0.679623	0.5751473638005177	-2.06138	-0.063385	0.6269952028005179	-0.0738782	1.5795950938005179	1.4727137718005179	0.691843	1.1212496028005174	1.009160906800518	0.8847285508005177
TNFRSF13B	-3.85119	-3.25534	-3.06965	-2.87257	-3.02103	-2.36576	-2.94698	-1.8333	-2.9388	-2.40872	-2.30276	-2.6708	-2.24195	-2.7901	-2.26669	-3.20499	-3.27488	-2.99763	-2.48163	-2.69658	-3.52574	-4.08732	-3.92416	-4.72561	-2.95443	-1.46488	-3.40435	-2.73838	-2.12199	-2.6051	-2.64226	-3.29732	-2.34829	-8.58779	-8.444	-0.0691905	0.292263	-0.118037	0.0691905	-0.459888	-0.264605	-0.516603	TNFRSF13B						-0.00254511	0.5226148398441923	0.6766395879242743	0	0.413131	-0.17521	0.056450658788876076	0.17843854302340093	0.9948955248483435	0.23623361714151742	0.12753897177473528	1	0.27882863925038803	0.3795790099141211	0.8139841862139441	FALSE	FALSE	FALSE	FALSE	FALSE	FALSE	FALSE	FALSE	0.6973224213691467	0.9999901473515647	0.7461456606284298	0.5891085839118725	1	0.8102496603870633	0.8617201208635689	0.980608	-0.856295	-0.260441	-0.0747496	0.12232459750147132	-0.0261336	0.6291425675014709	0.047917820501470997	1.1616031975014711	0.0560964	0.5861766095014711	0.6921402235014713	0.32409890950147136	0.7529503755014711	0.20479876250147103	0.7282103745014711	-0.210095	-0.279984	-0.00273128	0.5132695275014711	0.2983229415014711	-0.530842	-1.09242	-0.929263	-1.73071	0.0404715	1.5300216505014712	-0.409448	0.25652283650147106	0.8729111635014712	0.3898039185014709	0.3526437885014713	-0.302424	0.6466062245014711
TNFRSF13C	1.36379	2.18118	2.03905	1.5763	2.25647	1.73593	1.10079	1.65914	2.5139	2.20299	1.0423	0.578326	2.21702	2.65008	2.72628	1.59891	2.00468	2.15116	2.12483	2.31221	2.9069	0.933256	2.83489	0.0645624	0.768246	1.62816	1.62715	2.75708	2.09636	1.87167	1.73472	1.96458	1.40131	-7.88827	-7.84627	-0.439421	0.285482	-0.0880728	0.0880728	0.976287	0.952303	1.24317	TNFRSF13C						-0.142854	0.30319920684423524	0.00980583	0	0.0862583	-0.26244	-0.168603	0.8360030043796425	0.661771	0.46472728588375145	0.9814326872888335	1	0.799381	0.27665694546056213	0.47222422484068494	FALSE	FALSE	FALSE	FALSE	FALSE	FALSE	FALSE	FALSE	0.9590105668869598	0.971338	0.8602700105304417	0.9960125240551366	1	0.9795786040013779	0.8423923382958823	0.9283912201679032	-0.583736	0.23365022217902234	0.0915261	-0.371228	0.30894429817902236	-0.211601	-0.846741	-0.288392	0.5663738371790228	0.2554668991790227	-0.905231	-1.3692	0.26948816517902247	0.7025508321790221	0.7787511991790225	-0.348623	0.0571527	0.2036313301790228	0.17729954917902246	0.36467744317902245	0.9593707731790224	-1.01427	0.8873575291790227	-1.88297	-1.17928	-0.319366	-0.320377	0.8095564171790222	0.14883147417902218	-0.0758624	-0.212804	0.0170519	-0.546218
TNFRSF14	1.49956	2.63442	2.01839	2.16297	3.3117	2.79087	1.67115	3.52153	2.47339	2.91675	3.48167	2.10572	2.51852	2.74058	2.78616	2.27229	2.71498	2.52699	2.74685	2.64236	2.43735	2.47234	2.45281	0.833056	2.16183	3.50876	2.74326	3.16166	3.10571	2.24938	2.47591	2.48656	2.06177	-9.07966	-9.77322	-0.0882405	0.293711	-0.0858161	0.0858161	-0.253481	-0.0846894	-0.267961	TNFRSF14						-0.13724	-0.000931659	0.5976726595943632	0	0.0871896	0.12233253218509041	0.150777	0.15368262641338415	0.630995	0.9974294069535111	0.042394481825980386	1	0.7346605120517218	0.6267140249584522	0.45324615440738825	FALSE	FALSE	FALSE	FALSE	FALSE	FALSE	FALSE	FALSE	0.6641577032470011	0.971338	0.9999060836871169	0.3888668355348053	1	0.9767583114395159	0.9373101827021786	0.922037	-1.06302	0.0718356	-0.544198	-0.399614	0.7491162210282603	0.22828827902826043	-0.891439	0.9589418090282605	-0.089194	0.3541622760282603	0.9190876420282604	-0.456869	-0.0440651	0.17799451102826033	0.22357509502826042	-0.290299	0.15239696602826033	-0.0355989	0.18426549302826017	0.079773	-0.125234	-0.0902425	-0.109771	-1.72953	-0.400756	0.9461723760282603	0.18067625902826023	0.5990768440282601	0.5431272030282603	-0.313204	-0.0866711	-0.076028	-0.500816
TNFRSF17	-3.92937	-3.45174	-3.8311	-3.08974	-3.23107	-3.57902	-4.82619	-3.37604	-3.49017	-3.16016	-3.63837	-4.04676	-2.85382	-3.80361	-2.93668	-4.00963	-4.28368	-3.76468	-3.85967	-4.05205	-4.31814	-4.43518	-3.25602	-6.45682	-3.36148	-2.85737	-3.66131	-2.83257	-2.32368	-3.31138	-3.75719	-3.60408	-3.7772	-10.4542	-7.84752	-0.0539806	-0.188543	0.0539806	0.160912	-0.391786	-0.522361	-0.482502	TNFRSF17						0.21365616406848642	0.5134006554898441	0.42599214588004825	0	0.6687899066601517	-0.314096	-0.01412	0.18174542181977899	0.45418889830687015	0.1502129408816027	0.17709883795600923	1	0.048426025733662774	0.1847654905165318	0.9507243612570888	FALSE	FALSE	FALSE	FALSE	FALSE	FALSE	FALSE	FALSE	0.7001710151241414	0.9312646704754204	0.6564414278912839	0.6574096409929491	1	0.44828062347958514	0.8206414648270358	0.9952007504796476	-0.0978546	0.3797741177216397	0.000410396	0.7417691217216399	0.6004430157216398	0.2524928487216395	-0.994679	0.4554732637216395	0.34134621872163956	0.6713487857216397	0.19314403372163966	-0.215248	0.9776975077216399	0.027899079721639512	0.8948364587216399	-0.178115	-0.452168	0.0668382	-0.0281533	-0.220535	-0.486629	-0.603666	0.5754907077216397	-2.62531	0.47003775872163966	0.9741401837216397	0.17020430772163966	0.9989404517216397	1.5078350377216396	0.5201350347216398	0.0743254	0.22743514272163934	0.0543106
TNFRSF19	0.461523	1.39593	0.685198	1.12492	2.15723	1.57993	0.218383	1.70105	1.55875	1.45745	1.84392	1.38042	1.35772	1.25825	1.54248	1.54531	0.771076	1.68116	1.9958	1.45866	1.17921	0.646797	1.41258	-0.534054	1.0319	1.63806	1.48732	1.93597	1.90826	1.35406	0.977742	0.912689	0.781453	-7.80024	-7.98768	-0.439026	0.1058	0.0780201	-0.0780201	-0.610355	-0.137109	-0.116379	TNFRSF19						-0.078818	0.0803102	0.3396622795869095	0	0.080325	0.00741197	0.0506672	0.6843216084041999	0.7811887784044755	0.7589750815923475	0.17491531533193733	1	0.7571726386330235	0.9722197736806366	0.7777342704598681	FALSE	FALSE	FALSE	FALSE	FALSE	FALSE	FALSE	FALSE	0.9115055906073831	0.9811695467337066	0.9481823549578016	0.6543029915281822	1	0.9795786040013779	0.9936319904152426	0.9718791707077338	-0.846526	0.0878825	-0.622851	-0.183127	0.8491774170204757	0.2718782660204757	-1.08967	0.39299902202047615	0.25070506202047593	0.14940552002047594	0.5358740790204759	0.0723663	0.0496683	-0.0498028	0.23443543302047598	0.23726193102047602	-0.536973	0.3731072040204759	0.687753	0.15061474302047612	-0.128839	-0.661252	0.10452801502047593	-1.8421	-0.276152	0.33000771402047596	0.17927127102047605	0.627918	0.6002111060204759	0.0460126	-0.330307	-0.39536	-0.526596
TNFRSF1A	1.59333	2.93735	2.33863	2.33669	3.53927	2.78452	1.88793	2.61198	2.23817	3.0599	3.07422	2.51228	2.92745	2.87596	3.00883	2.33828	2.55971	2.83242	3.17396	2.87677	2.35497	2.54276	2.95137	0.52144	2.17488	3.31979	2.77928	3.20574	3.22757	2.35892	2.51399	2.55663	2.25921	-9.90231	-9.52345	0.097169	-0.214958	0.201409	-0.097169	-0.129289	-0.211798	-0.421828	TNFRSF1A						-0.0424836	0.18159169649943177	0.12469180262607976	0	0.079234	-0.100481	-0.0357144	0.9395373096556933	0.8791571704338825	0.4837933320377963	0.6534288469441694	1	0.7482536098306378	0.626617	0.8412669296503567	FALSE	FALSE	FALSE	FALSE	FALSE	FALSE	FALSE	FALSE	0.9834273353841657	0.9862277475032221	0.8683220193850609	0.9174744563729749	1	0.9786527083234687	0.9373101827021786	0.9865507570875797	-1.0682	0.275814	-0.3229	-0.324842	0.8777395733294219	0.12298685932942194	-0.7736	-0.0495525	-0.42336	0.3983657143294218	0.41268726832942204	-0.149252	0.26592062732942173	0.21442281632942178	0.3472998783294219	-0.32325	-0.101827	0.17088753832942208	0.5124255803294218	0.21523669332942175	-0.306568	-0.118773	0.2898382823294217	-2.14009	-0.486656	0.6582548403294218	0.1177448913294217	0.5442043113294219	0.5660399313294219	-0.302614	-0.147548	-0.104903	-0.402324
TNFRSF1B	-0.726576	0.225332	-0.396981	-0.424926	0.849319	0.322079	-0.610923	0.323588	0.229176	0.46127	0.836858	-0.139682	0.333611	0.220755	0.802441	0.0918291	0.196878	0.522856	0.715793	0.378381	-0.202818	-0.0325525	0.538256	-1.56409	-0.270417	1.26913	0.147598	0.606828	0.986224	0.180181	0.302289	1.00456	-0.171776	-9.13068	-10.2224	-0.0161144	-0.122344	0.0453473	0.0161144	-0.289051	-0.416534	-0.437506	TNFRSF1B						-0.2837	0.0636018	0.20149496587008314	0	0.26619123227911207	-0.276418	-0.176645	0.41993120254426797	0.3597801086391361	0.8461895214648579	0.5123351201022273	1	0.33456968157901124	0.19917234932206818	0.3776992415690198	FALSE	FALSE	FALSE	FALSE	FALSE	FALSE	FALSE	FALSE	0.8507061097910525	0.9192462191060804	0.9633701735411677	0.8610780855183473	1	0.8368172670827415	0.8217398310044063	0.9109233466776203	-1.00703	-0.0551209	-0.677434	-0.705378	0.5688656105087733	0.041625575508773244	-0.891376	0.0431349	-0.0512773	0.18081661050877326	0.5564048995087734	-0.420135	0.0531583	-0.0596984	0.5219884945087732	-0.188624	-0.0835746	0.2424028245087733	0.4353401035087735	0.0979283	-0.483271	-0.313005	0.25780264150877313	-1.84455	-0.55087	0.9886776245087732	-0.132854	0.32637494750877344	0.7057709295087733	-0.100272	0.021836530508773423	0.7241057035087732	-0.452229
TNFRSF21	3.93307	4.14396	4.23616	4.18776	4.07102	4.21625	3.89686	4.52131	4.1044	4.37799	4.30654	3.98962	4.18414	4.25811	4.08833	4.18864	4.35031	4.13245	4.12502	4.28532	4.09235	4.16043	4.07128	3.31466	4.16477	4.72479	4.24648	4.05164	4.19304	4.30772	4.16683	4.16454	4.05958	-8.50608	-8.27503	-0.0594488	0.304441	-0.00316958	0.00316958	-0.25142	-0.065445	-0.155895	TNFRSF21						-0.0810872	-0.050823	0.15091432956380008	0	-0.024564	0.0426634	0.0234616	0.47664661642939066	0.5084087140679294	0.7468853970294094	0.3284943757244131	1	0.845908	0.5281213475974473	0.764799	FALSE	FALSE	FALSE	FALSE	FALSE	FALSE	FALSE	FALSE	0.8694239155286937	0.9428591720907251	0.9463406207341274	0.7705798119774157	1	0.9824214665565075	0.9061056838306079	0.9716640119842347	-0.251319	-0.0404334	0.0517691	0.00336583	-0.113377	0.0318569	-0.287529	0.33692219655497796	-0.0799878	0.1935946325549783	0.12215213455497766	-0.194773	-0.000255946	0.0737208	-0.0960645	0.00424523	0.16592182755497834	-0.0519387	-0.0593767	0.100924	-0.09204	-0.0239675	-0.113115	-0.869736	-0.0196234	0.5403982925549782	0.062083	-0.132757	0.00864848	0.12332608755497809	-0.0175593	-0.0198504	-0.124808
TNFRSF4	-4.60817	-2.18484	-3.46186	-3.12426	-2.20074	-2.53177	-3.47854	-2.67694	-3.04186	-2.60898	-2.14038	-3.95086	-2.61729	-2.54607	-1.63497	-3.35829	-2.71304	-3.01908	-1.85621	-3.02339	-2.56277	-2.84412	-2.73685	-5.22786	-3.16888	-2.79672	-2.49524	-2.49631	-2.66095	-3.65947	-2.57171	-2.88256	-4.3412	-8.83158	-9.60769	-0.226196	0.0622818	0.0569164	-0.0569164	-0.499642	-0.346238	-0.15689	TNFRSF4						-0.0588805	0.35547679438723667	0.2468019662473227	0	-0.138755	-0.0197236	0.023163753332639793	0.6928113374570812	0.8513019417748291	0.3544882982371652	0.42463137608881374	1	0.6524449145458526	0.9474241758883363	0.9222801438135699	FALSE	FALSE	FALSE	FALSE	FALSE	FALSE	FALSE	FALSE	0.9146986513997306	0.9862277475032221	0.807338	0.8142300479445702	1	0.9636776842015073	0.9921174087313125	0.9951665659934404	-1.78044	0.6428940475637334	-0.634129	-0.296528	0.626997	0.29595960456373305	-0.650813	0.15079198656373324	-0.21413	0.21874883056373273	0.687354	-1.12313	0.21043908156373292	0.2816654955637334	1.192760761563733	-0.530558	0.11469235756373306	-0.191347	0.97152	-0.195656	0.2649607425637334	-0.016391	0.0908849	-2.40013	-0.341153	0.0310086	0.3324910795637334	0.33142181556373296	0.16678407356373287	-0.831738	0.2560231785637333	-0.0548326	-1.51347
TNFRSF6B	-1.96465	-0.946484	-1.68006	-1.60227	0.338788	-0.0545747	-2.16887	-0.89103	-0.864996	-0.770448	0.538271	-1.31353	-0.10719	-1.14351	-1.281	-0.482138	-1.04331	-0.834049	-0.720271	-1.08409	-1.89089	-1.59618	-0.993593	-5.04522	-1.02098	1.1257	-2.19412	-0.0504613	-0.785143	-1.45583	-0.444421	-0.960186	-1.10059	-8.05653	-7.81359	-0.384416	-0.00872237	0.112253	0.00872237	-1.35577	-0.692826	-0.641215	TNFRSF6B						-0.051058	-0.0605714	0.4499358452868931	0	0.0785578	0.1272963584413905	0.14061123607655285	0.9224470548537602	0.9338405495454869	0.93531	0.49831622721754254	1	0.8919226132314424	0.7188988636136816	0.7032729243857464	FALSE	FALSE	FALSE	FALSE	FALSE	FALSE	FALSE	FALSE	0.9811009667026274	0.9949642666425353	0.9900129286038238	0.8563358453167812	1	0.9877771349563415	0.9528190608939002	0.963665	-1.15938	-0.141209	-0.874781	-0.796993	1.144063522082928	0.750701	-1.3636	-0.085755	-0.0597212	0.0348277	1.343545880082928	-0.508254	0.698085	-0.338235	-0.475723	0.3231370490829282	-0.238036	-0.0287736	0.0850047	-0.278815	-1.08562	-0.7909	-0.188317	-4.23995	-0.2157	1.9309704450829281	-1.38884	0.7548139790829279	0.0201322	-0.650557	0.36085436708292823	-0.15491	-0.295312
TNFRSF8	0.665362	3.26921	2.7624	2.69683	2.84108	3.30372	2.39355	3.34226	2.2658	3.76058	3.64849	2.3373	3.02709	2.32235	3.16503	2.74195	2.11152	2.73492	3.13919	1.76471	3.33683	2.63732	3.43876	-0.0468593	2.42047	3.23794	2.64101	3.32265	3.37487	2.09263	3.3348	2.77482	1.84135	-8.05495	-8.93861	-0.0569794	0.339105	-0.0487798	0.0487798	-0.413443	-0.0122004	-0.223003	TNFRSF8						0.021258	0.0447307	0.6395851227313026	0	0.19250375428176925	0.14256330424170194	0.214733	0.29945191275215355	0.943615	0.8975087380536622	0.062105927244357276	1	0.5334889202852848	0.5901448053636272	0.32881804300020956	FALSE	FALSE	FALSE	FALSE	FALSE	FALSE	FALSE	FALSE	0.8056576473846944	0.9951364112659834	0.9821731553867534	0.4468336381342367	1	0.9185140459555204	0.9279997861866667	0.8945562901929371	-2.05418	0.5496754382201843	0.0428603	-0.022712	0.1215387952201839	0.584179	-0.325989	0.6227169662201838	-0.453737	1.041038998220184	0.9289532622201839	-0.382238	0.3075506062201841	-0.397188	0.44548747022018376	0.022411491220183995	-0.608021	0.015380245220184007	0.41964610522018403	-0.954833	0.6172911632201842	-0.0822199	0.7192193602201842	-2.7664	-0.299069	0.5184049342201841	-0.0785261	0.6031152492201841	0.655327	-0.626907	0.6152573422201838	0.0552788	-0.878186
TNFRSF9	-2.99882	-3.81487	-4.81568	-4.95782	-3.24652	-4.47789	-4.50712	-2.97976	-4.49257	-3.33255	-3.46626	-4.3757	-3.19135	-4.64616	-2.80377	-4.1377	-4.4903	-3.27084	-3.8896	-3.2159	-3.55537	-5.54142	-4.30572	-6.37115	-2.80787	-3.20764	-3.66333	-3.10045	-3.92868	-5.30985	-3.03649	-3.70278	-5.49234	-9.52574	-8.89376	-0.533447	0.0746018	0.287447	-0.0746018	-0.548197	0.0832682	0.0251638	TNFRSF9						-0.162964	0.2177350867421671	0.3005748900660859	0	-0.0372951	-0.046915	-0.00905649	0.8558968839935357	0.6700108386238737	0.623756	0.4488151688051002	1	0.9266956562436044	0.8891174784080847	0.9741042641785908	FALSE	FALSE	FALSE	FALSE	FALSE	FALSE	FALSE	FALSE	0.9659261507366361	0.9749612216490179	0.9091358790277786	0.8354914314425306	1	0.991957	0.9847332658615571	0.997261	0.7719490290640122	-0.0441022	-1.04492	-1.18706	0.52425	-0.707124	-0.736359	0.791003	-0.721803	0.4382118630640119	0.3045110970640121	-0.604931	0.5794165200640118	-0.875391	0.9670006770640117	-0.366932	-0.71953	0.4999257400640117	-0.118832	0.554864	0.21539446406401164	-1.77065	-0.534959	-2.60038	0.9628958520640118	0.5631297220640119	0.10743335406401204	0.6703171480640117	-0.15791	-1.53908	0.7342754930640119	0.0679874	-1.72158
TNFSF10	-6.33003	-5.37254	-6.04818	-5.85378	-5.67251	-5.32533	-6.53122	-5.14346	-5.52134	-5.43932	-5.57991	-5.83244	-5.35307	-5.66951	-5.31076	-5.21626	-6.01106	-5.97768	-6.05056	-5.52335	-6.00508	-6.40026	-5.88569	-7.32219	-5.45119	-5.81494	-6.06761	-5.47857	-5.54093	-6.1644	-6.28765	-5.81644	-5.62605	-10.1622	-9.8719	-0.314775	0.0720778	0.154833	-0.0720778	-0.577168	-0.243084	-0.232192	TNFSF10						0.0831295	0.3730071979430304	0.4872914565179681	0	0.11092452993826223	0.021962939910351798	0.1385664962732494	0.12615253388366998	0.7017825103898472	0.10947181535211427	0.033573206839854416	1	0.5950998508299097	0.8892268536128385	0.3406161104523011	FALSE	FALSE	FALSE	FALSE	FALSE	FALSE	FALSE	FALSE	0.6235309955014516	0.9749612216490179	0.578454	0.3562918473308104	1	0.9419172468600193	0.9847332658615571	0.8968621967895781	-0.43181	0.5256789243352643	-0.149958	0.0444403	0.22571052633526423	0.5728924943352636	-0.632996	0.7547600733352641	0.3768838003352641	0.4588958923352642	0.3183087403352642	0.0657785	0.5451457223352641	0.2287089273352637	0.5874558923352636	0.6819563463352638	-0.112843	-0.0794596	-0.15234	0.37486933333526357	-0.106857	-0.502039	0.012530371335263392	-1.42396	0.4470269383352637	0.08328	-0.169389	0.419654	0.3572857433352641	-0.266184	-0.38943	0.081785	0.2721740473352639
TNFSF11	-4.79008	-4.91224	-4.25516	-3.89169	-4.25077	-4.89719	-4.72289	-3.74698	-5.08179	-4.58474	-6.25187	-4.67952	-4.45195	-4.85395	-4.28195	-5.00445	-5.31013	-4.94252	-4.84805	-4.51294	-5.44098	-4.73832	-3.85626	-4.94245	-3.89343	-3.8059	-4.83752	-4.04331	-5.10802	-4.64168	-4.37417	-4.35654	-4.74937	-4.02221	-4.24458	-0.242195	-0.101811	0.111548	0.101811	-0.507494	-0.0400543	0.324582	TNFSF11						0.0928066	0.025219576988826344	-0.0789844	0	0.0689258	-0.0189246	0.00899289	0.9877661611777685	0.7176925625150252	0.9363218733809748	0.845655	1	0.7963217680567042	0.9285936041022218	0.9625047412993322	FALSE	FALSE	FALSE	FALSE	FALSE	FALSE	FALSE	FALSE	0.996122	0.976267	0.9900129286038238	0.9713674342721484	1	0.9795786040013779	0.9900889336504621	0.9956819186322552	-0.214383	-0.336538	0.32054287641360346	0.6840052744136035	0.32492418141360335	-0.321487	-0.147189	0.8287162824136034	-0.506091	-0.00904168	-1.67617	-0.103818	0.12375073841360305	-0.278251	0.29374346141360325	-0.428754	-0.734431	-0.366825	-0.272354	0.0627566	-0.865287	-0.162622	0.7194332934136033	-0.366749	0.6822697224136036	0.7697960544136035	-0.261818	0.5323916654136036	-0.532322	-0.0659835	0.20152573141360347	0.2191585914136032	-0.17367
TNFSF12	1.70445	2.90253	2.26421	2.2983	3.06061	2.9292	1.55263	2.72107	2.61444	2.7633	2.85533	1.88801	2.61796	2.55721	3.1242	2.03127	2.32657	2.04336	2.80673	2.55303	2.37073	2.29611	2.21362	-0.095529	2.08054	2.09865	2.7159	2.97713	2.67942	1.99729	2.46962	1.93181	1.28404	-7.55755	-7.93167	-0.387823	0.0566976	0.177042	-0.0566976	-0.384892	0.05425	0.23116	TNFSF12						0.24737515897627146	0.36779847617056854	0.49745829705843037	0	0.0812518	0.14062384585928356	0.2476858047102587	0.32674596980259474	0.313083	0.17248191200721197	0.027550602391567754	1	0.7485251352178844	0.5059233077996456	0.15465010397116866	FALSE	FALSE	FALSE	FALSE	FALSE	FALSE	FALSE	FALSE	0.8253905418334435	0.9134973174130631	0.6824938440881427	0.3289118070131781	1	0.9786527083234687	0.9008969855763463	0.8350881242040687	-0.539214	0.6588711736521367	0.020542809652136184	0.0546321	0.8169498596521363	0.6855407046521367	-0.691038	0.4774028766521364	0.3707760566521364	0.5196352996521364	0.6116641776521363	-0.355658	0.37429266865213623	0.31354438665213613	0.8805323966521366	-0.212397	0.0829087	-0.200305	0.5630615286521365	0.30936368665213637	0.12706726865213644	0.052445308652136174	-0.0300417	-2.33919	-0.163122	-0.145018	0.4722320726521363	0.7334659526521365	0.4357580836521365	-0.246373	0.22595792465213613	-0.311854	-0.959623
TNFSF13	2.25897	3.45392	2.92425	2.82655	3.81694	3.07401	2.371	3.58754	3.3228	3.52807	3.61088	2.99457	3.35512	3.31375	3.48499	2.70275	3.10889	3.25972	3.23214	3.31386	2.55047	2.61246	2.93513	1.28558	2.43876	3.57472	2.85022	3.66035	3.67458	3.25323	3.58008	3.05895	3.3702	-5.77648	-5.91809	-0.0245801	0.38195	0.0245801	-0.101611	0.442837	0.881229	0.525817	TNFSF13						0.13602958083924174	0.3805298503992893	0.5991826424631526	0	0.5327480131334976	-0.151681	0.0873477	0.022230954574011634	0.5844931013971415	0.11163781409105566	0.010646539315437692	1	0.010440014994522386	0.34763109762791755	0.5891129118047461	FALSE	FALSE	FALSE	FALSE	FALSE	FALSE	FALSE	FALSE	0.3026529956040882	0.968881	0.5819737103096106	0.20291930372441241	1	0.209263	0.8521678944530895	0.9401744237515585	-0.658521	0.5364289197600617	0.00675375	-0.090941	0.8994483217600616	0.15651756376006168	-0.546491	0.6700408007600618	0.40530185676006186	0.6105789927600618	0.6933879497600619	0.0770767	0.43762530276006184	0.3962499517600619	0.5674922957600617	-0.214749	0.19138980676006162	0.34222352976006165	0.3146403107600616	0.3963658347600616	-0.367024	-0.30504	0.0176383	-1.63191	-0.478738	0.6572193287600617	-0.0672793	0.7428492007600619	0.7570792607600617	0.3357359017600616	0.6625813477600617	0.1414505947600619	0.45270400376006165
TNFSF13B	0.413158	1.20897	0.776611	0.841802	1.3105	1.42427	0.525395	0.785682	0.38805	1.25094	2.13898	1.29769	1.11503	0.585164	1.41165	1.24848	0.923544	0.948498	1.74705	1.01668	0.687601	1.22788	1.24727	-0.223936	0.560977	1.75943	1.31751	0.831747	1.68877	0.503381	1.25729	1.32592	0.571676	-6.70365	-7.18963	0.0196976	-0.0645813	0.140214	-0.0196976	-0.114296	-0.106899	-0.507928	TNFSF13B						-0.147827	0.012983769062072593	0.17323184640872982	0	-0.0283996	-0.0109548	-0.0173503	0.8957456101073918	0.509865	0.960959	0.6029152980769354	1	0.90729	0.9616245940824728	0.924971	FALSE	FALSE	FALSE	FALSE	FALSE	FALSE	FALSE	FALSE	0.9763289678487335	0.9432614496632352	0.9946513395640829	0.8930061839886861	1	0.9902015246658007	0.9935401198002826	0.9951665659934404	-0.708894	0.0869201	-0.345441	-0.28025	0.1884469926150898	0.3022153196150898	-0.596657	-0.33637	-0.734002	0.1288908096150899	1.0169301176150898	0.1756337416150897	-0.00701862	-0.536888	0.2895955726150898	0.12642585261508976	-0.198508	-0.173554	0.6249999086150896	-0.105371	-0.434451	0.10582566161508966	0.12522069261508958	-1.34599	-0.561075	0.6373813296150898	0.1954560266150896	-0.290305	0.5667132736150896	-0.618671	0.1352377866150896	0.20386956361508968	-0.550376
TNFSF14	-2.62403	-2.4431	-2.89258	-3.71534	-2.94554	-2.23346	-3.32843	-2.58818	-3.58118	-3.03362	-2.8045	-2.34482	-3.15565	-3.37697	-1.91556	-2.76194	-2.44166	-3.33869	-2.60422	-3.65815	-2.51219	-3.977	-3.45752	-4.40338	-2.53261	-1.9335	-2.848	-2.78017	-2.82935	-2.84788	-2.61239	-3.55651	-2.95816	-7.1876	-8.16806	-0.310722	0.142493	0.22181	-0.142493	-0.360646	-0.0921432	-0.0308655	TNFSF14						0.0759457	0.3079618128525057	-0.0721742	0	-0.017742	-0.0976526	-0.0326622	0.8391904150364607	0.7904554775656747	0.4093234002294025	0.8437108345982958	1	0.9511455192533298	0.6460551928211375	0.871564	FALSE	FALSE	FALSE	FALSE	FALSE	FALSE	FALSE	FALSE	0.9590488994491585	0.9821639275632147	0.84144	0.9713078791874976	1	0.9932364107917996	0.9396522668040376	0.9876980812861934	0.2608541209629019	0.44178411596290174	-0.00769772	-0.830455	-0.0606576	0.6514172439629019	-0.443549	0.29669786196290165	-0.696298	-0.148743	0.0803764	0.5400656329629016	-0.270764	-0.492093	0.9693204599629017	0.12293782096290169	0.4432190769629017	-0.453811	0.28066368596290187	-0.773268	0.37268890696290197	-1.09212	-0.572634	-1.5185	0.3522747119629017	0.9513785999629019	0.036882819962901665	0.10470990496290185	0.0555278	0.037001310962901844	0.27249349396290184	-0.671625	-0.0732785
TNFSF15	-0.287988	-3.26934	-1.58876	-0.984762	-0.581175	-0.342405	-2.07842	-0.595986	-0.90822	-0.419708	-2.37169	-0.419545	-1.19519	0.375252	0.534344	-6.5972	-0.6471	0.318387	0.191841	-2.0909	-0.844929	-1.87503	-0.512501	-2.12255	-6.34297	0.313416	-0.26543	-1.42186	-1.59831	-2.14001	-1.16156	0.274832	-1.2938	-1.70716	-2.21265	-0.975034	0.141512	0.400386	-0.141512	1.55404	0.833455	0.943213	TNFSF15						-0.265759	0.7275788089665766	-0.152464	0	-0.249198	-0.446528	-0.329179	0.31906312022075634	0.6072779120216442	0.16294618202912786	0.8086438883176035	1	0.66418	0.2604777014318934	0.3785061943459448	FALSE	FALSE	FALSE	FALSE	FALSE	FALSE	FALSE	FALSE	0.8186825078125406	0.971338	0.6727160466124347	0.9609948722586021	1	0.967803	0.8376675800016701	0.9109233466776203	0.46515665992321065	-2.5162	-0.835618	-0.231617	0.17197037292321063	0.4107401019232104	-1.32528	0.1571591609232106	-0.155075	0.3334367519232105	-1.61854	0.3336001719232106	-0.442044	1.1283974489232107	1.2874891139232105	-5.84405	0.10604529592321062	1.0715316449232104	0.9449860989232105	-1.33775	-0.0917838	-1.12188	0.24064358492321059	-1.3694	-5.58982	1.0665615209232107	0.4877149159232106	-0.668713	-0.845162	-1.38687	-0.408414	1.0279766659232106	-0.540653
TNFSF8	2.16471	2.90216	2.43065	1.47151	3.41467	2.8493	2.10407	1.91062	1.40517	3.31266	2.9036	2.09672	3.05763	3.24338	3.73054	1.53725	2.78231	2.57093	3.46188	3.35199	2.98544	2.03519	2.23174	-0.0863295	2.27839	2.85065	2.9368	3.17817	2.95392	2.43229	2.39256	2.25609	2.2976	-2.81719	-0.853367	0.164104	-0.588107	0.273647	-0.164104	0.587974	-0.744752	0.263993	TNFSF8						-0.0359476	0.5125862307919782	-0.0564224	0	-0.000940497	-0.270178	-0.150896	0.5281448185925643	0.9105459458565237	0.1613094977671986	0.893226	1	0.9975668433528213	0.32435034951592423	0.5303966194209866	FALSE	FALSE	FALSE	FALSE	FALSE	FALSE	FALSE	FALSE	0.879346	0.9890270624501888	0.6721575279492252	0.9819149142837138	1	0.9998827350543351	0.8433676988003815	0.9392389113079324	-0.466239	0.27120976928286755	-0.200307	-1.15945	0.7837195822828673	0.21834947128286736	-0.526884	-0.720331	-1.22578	0.6817079502828676	0.2726477712828673	-0.534238	0.42667869228286764	0.6124241402828674	1.099588904282867	-1.0937	0.15135767228286712	-0.0600202	0.8309235062828672	0.721033	0.3544900652828674	-0.595758	-0.399216	-2.71728	-0.35256	0.2196987942828674	0.3058500932828671	0.5472202272828675	0.32296819328286736	-0.198663	-0.238389	-0.374859	-0.33335
TNFSF9	0.389551	2.12498	1.91082	2.39263	2.3645	0.864744	1.93448	2.12711	1.81194	1.95939	2.85772	1.93327	1.84679	2.07096	3.33478	0.993052	1.10493	1.88601	1.9512	1.71584	1.23304	-2.01413	1.08073	-0.403788	1.58967	1.41438	1.65644	3.2355	1.52954	1.26581	1.00683	2.12353	1.1832	-1.6697	-2.32284	0.162179	0.404049	-0.349461	-0.162179	1.00735	1.52378	1.11061	TNFSF9						0.576561	1.1529305628623705	0.9620567936094009	0	0.6730844925037595	-0.155598	0.2594374080052812	0.0789294	0.0635816	0.010111303266774152	0.00638325	1	0.13180338858930865	0.6526600567318088	0.39857636203613633	FALSE	FALSE	FALSE	FALSE	FALSE	FALSE	FALSE	FALSE	0.5281532838314015	0.6701639118190372	0.2137143943389774	0.15154518211809223	1	0.6653866234359894	0.9404247705431938	0.9158488995686517	-0.897628	0.8378043402323154	0.6236437632323155	1.1054526862323157	1.0773218832323153	-0.422435	0.6472966932323154	0.8399346542323155	0.5247575492323157	0.6722125872323155	1.5705431102323155	0.6460918522323155	0.5596120172323156	0.7837814572323155	2.0475982732323152	-0.294127	-0.182247	0.5988322362323155	0.6640191632323155	0.4286644962323156	-0.0541383	-3.30131	-0.206449	-1.69097	0.30249450823231555	0.12720586823231536	0.3692599072323158	1.9483243382323157	0.24236592323231537	-0.0213668	-0.280352	0.8363473022323158	-0.103974
TNIP1	-3.21466	-3.19391	-3.09876	-3.49312	-2.63455	-3.04994	-2.81509	-2.95362	-3.09146	-3.20888	-3.60394	-2.92467	-2.72601	-2.94663	-3.55602	-2.44672	-3.26166	-3.76734	-3.24592	-3.2562	-3.87105	-4.01021	-3.45769	-3.51024	-3.54666	-3.79843	-3.30694	-2.71355	-3.30576	-3.73544	-3.39281	-3.9216	-2.90113	-4.06189	-3.51312	-0.26057	0.121469	-0.0130169	0.0130169	-2.00109	-1.55867	-1.3164	TNIP1						0.34943003865345235	0.39034044948017144	0.20239513914919438	0	0.1313645517976128	0.0570865	0.18332595217648942	0.2942574895660578	0.0785421	0.12156138332629966	0.41733097739167035	1	0.5832079873983946	0.7061080738195393	0.20786442707712371	FALSE	FALSE	FALSE	FALSE	FALSE	FALSE	FALSE	FALSE	0.7990592872837039	0.7247500881098692	0.5974651624865303	0.8119419302262011	1	0.9403068449281797	0.9502761690685478	0.8594479431504886	0.18268909497163013	0.2034366129716301	0.2985921089716298	-0.0957693	0.7628	0.34740633897162987	0.5822632869716299	0.443732	0.30588579797162985	0.18846364597163015	-0.20659	0.4726823119716298	0.671338	0.4507209659716301	-0.158669	0.950633	0.13569154597162972	-0.369993	0.15142718197162985	0.1411506799716301	-0.473705	-0.612866	-0.0603413	-0.112893	-0.149315	-0.401077	0.0904102	0.6838005749716296	0.0915906	-0.338087	0.00453433	-0.52425	0.49621376797162986
TNKS1BP1	0.330233	1.71182	0.160774	0.883006	1.86752	-4.15883	0.75933	-4.5174	-3.69548	-1.84335	1.88987	-0.739258	0.826009	0.700855	-3.57393	-0.184344	-3.442	-4.19603	0.391236	1.07212	-3.5204	1.5191	0.887134	0.344998	-3.30678	-3.92448	-3.83611	-2.0015	-3.95501	-0.479483	-3.60773	-3.51975	-3.86039	0.293073	-3.87528	-1.35112	1.39435	-0.473624	0.473624	2.19298	2.1343	-0.000254434	TNKS1BP1						1.0397658113675632	0.1876434381936835	0.19620314418003884	0	-2.08205	1.530068756881791	1.0782165744519618	0.132012	0.0840498	0.8232663730546305	0.8533477437923452	1	0.11680479555222227	0.056316250080013536	0.0491254	FALSE	FALSE	FALSE	FALSE	FALSE	FALSE	FALSE	FALSE	0.634624	0.7316639687022148	0.9573930504030727	0.9734773252938497	1	0.637672	0.7395263485786925	0.8214497884535622	0.48886079993060105	1.8704442019306013	0.31940118393060135	1.0416332719306012	2.0261520939306013	-4.0002	0.9179576209306013	-4.35878	-3.53685	-1.68472	2.0484999339306014	-0.580631	0.9846371029306014	0.8594830289306011	-3.41531	-0.0257164	-3.28337	-4.03741	0.5498637019306012	1.2307517109306012	-3.36177	1.6777309289306013	1.0457615049306013	0.5036260969306012	-3.14815	-3.76586	-3.67748	-1.84288	-3.79638	-0.320855	-3.4491	-3.36112	-3.70177
TNN	-1.21698	-0.537065	-1.18722	-0.597375	-0.0979459	-0.8798	-1.41819	-1.14613	-0.503388	-0.772039	-1.00721	-1.39307	-0.624529	-1.48285	-0.70913	-1.37507	-1.95038	-1.93789	-1.06701	-1.25723	-1.93637	-1.39091	-0.7818	-2.39912	-1.03944	-0.684825	-0.788173	-0.505106	0.116748	-0.879579	-0.869807	-0.87295	-0.8437	-2.97542	-3.05407	-0.0651223	-0.188721	0.0847984	0.0651223	0.52969	0.499612	0.207042	TNN						0.5096527493772102	0.290641	0.4552119859821432	0	0.7003181407760255	-0.060011	0.2138988428022006	0.0510456	0.0410262	0.2986423733822188	0.0786406	1	0.00842295	0.7634188593771414	0.25592277930453183	FALSE	FALSE	FALSE	FALSE	FALSE	FALSE	FALSE	FALSE	0.4432160304774974	0.5743665311742214	0.7810033726817738	0.49356622050480037	1	0.19305270650911321	0.9657266726713266	0.8684677428160817	0.0744893	0.754402	0.10424310953844809	0.6940917235384481	1.193521173538448	0.41166661553844797	-0.12672	0.14533962953844784	0.7880786305384482	0.5194277165384481	0.28426086553844804	-0.101606	0.6669379285384481	-0.191382	0.5823375285384481	-0.0836066	-0.658915	-0.646419	0.2244572605384481	0.034233398538448034	-0.644899	-0.0994458	0.5096674945384482	-1.10766	0.2520280315384481	0.606642	0.5032942485384481	0.7863613245384481	1.408214549538448	0.4118881815384481	0.4216599345384481	0.4185170395384482	0.4477671725384483
TNNC1	-4.09859	-3.16997	-3.32874	-5.36259	-2.62465	-3.48973	-3.34727	-3.54238	-2.87552	-3.67109	-2.88323	-5.58492	-3.13284	-3.40928	-3.43409	-4.68082	-3.08917	-3.4176	-3.48978	-2.7061	-2.50014	-5.38545	-3.43246	-3.42001	-2.84501	-3.60022	-4.51185	-3.92878	-3.45442	-3.93118	-3.62354	-2.61052	-2.7706	-5.05969	-3.83732	-0.113194	-0.170734	0.205642	0.113194	0.883016	0.867324	1.54589	TNNC1						-0.0548634	-0.246993	0.19304193156212268	0	0.10121203637284668	0.0684528	0.0530203	0.892138	0.8703012384630223	0.5740519182050059	0.5949569202657264	1	0.7624980555147703	0.7960949216052121	0.8190618989452756	FALSE	FALSE	FALSE	FALSE	FALSE	FALSE	FALSE	FALSE	0.9755367198015207	0.9862277475032221	0.8963064155474539	0.890238	1	0.9795786040013779	0.9686536368338642	0.9816598051904234	-0.708396	0.22022514052670997	0.0614483	-1.97239	0.7655447715267101	-0.0995409	0.0429235	-0.152183	0.5146701195267103	-0.280899	0.5069604185267104	-2.19473	0.2573565785267105	-0.0190915	-0.0439014	-1.29062	0.30102630852671036	-0.0274028	-0.0995912	0.6840970745267104	0.8900492565267102	-1.99526	-0.0422664	-0.0298129	0.5451787595267102	-0.210028	-1.12165	-0.538586	-0.0642292	-0.540987	-0.233348	0.7796712395267101	0.619596
TNNI3	-0.192729	0.18425	-2.93995	-1.65384	-5.73491	-3.28969	-1.91023	-6.12823	-1.18609	-5.8163	-5.706	-5.89521	-2.28531	-3.62648	-1.78025	-2.38461	-5.87123	-0.586671	-1.09765	-5.65967	-1.00251	-5.70684	-1.96098	-1.72303	-1.50235	-1.05372	-1.81808	0.0582769	-5.70313	-6.03071	-5.61786	-1.36794	-0.810733	-6.20194	-2.35258	-0.804608	0.267338	-0.267338	0.325601	-0.90455	-1.63307	-5.88106	TNNI3						0.45572068094827806	-0.997399	-1.27316	0	0.20715424620860914	0.19635686682445935	0.1050259453700918	0.5285483003049021	0.458908	0.21051258551306912	0.1752597298736202	1	0.7563196052550168	0.807548	0.8522668752912488	FALSE	FALSE	FALSE	FALSE	FALSE	FALSE	FALSE	FALSE	0.879346	0.9315004998554469	0.7228219750360249	0.6543029915281822	1	0.9795786040013779	0.9686536368338642	0.9872197951521955	1.5612251009557896	1.9382032319557896	-1.18599	0.10011255695578988	-3.98096	-1.53574	-0.156278	-4.37428	0.5678602949557895	-4.06235	-3.95204	-4.14126	-0.531356	-1.87253	-0.026293	-0.630656	-4.11727	1.1672826269557897	0.6563042259557895	-3.90572	0.7514460189557894	-3.95288	-0.207028	0.030920695955789366	0.2516041159557893	0.7002297519557896	-0.0641311	1.8122306119557894	-3.94918	-4.27676	-3.86391	0.3860104539557895	0.9432206049557897
TNNT2	-0.774526	-0.66334	-0.284529	-0.707414	0.18821	-0.952797	-0.687677	-0.889643	-0.0330741	-1.09089	-1.59644	-1.29148	-1.09877	-1.2071	-0.0233398	-1.16956	-0.524731	-0.398349	-0.859697	-0.655343	-0.198379	-0.543893	-0.195599	0.0882365	-1.06759	-0.844596	-0.144655	-0.644814	-0.249245	-0.10517	-0.950221	-0.432555	-0.507741	-1.66413	-0.717006	0.175161	0.133626	-0.133626	-0.921277	0.174379	-0.421541	-0.326481	TNNT2						-0.012191	-0.308382	-0.292916	0	0.0381463	-0.0174147	-0.0675688	0.631233	0.9503275218122706	0.2813986612703175	0.30547890625507096	1	0.8330104940368273	0.9352018332696062	0.6843071056486882	FALSE	FALSE	FALSE	FALSE	FALSE	FALSE	FALSE	FALSE	0.9015341956885312	0.9954066907991234	0.7698703207806533	0.7528303602839225	1	0.9824214665565075	0.9900972505753507	0.9624527679015153	-0.279853	-0.168667	0.2101437500541155	-0.212741	0.6828831550541157	-0.458124	-0.193004	-0.39497	0.4615988060541156	-0.596222	-1.10177	-0.796804	-0.604098	-0.71243	0.4713330090541155	-0.674887	-0.0300585	0.096324	-0.365024	-0.16067	0.29629429305411553	-0.0492202	0.29907415005411564	0.5829093420541155	-0.572912	-0.349923	0.35001801805411553	-0.150141	0.24542819905411548	0.3895023700541156	-0.455548	0.0621181	-0.0130679
TNR	2.39416	2.76966	2.71327	2.88203	2.85621	3.12114	2.46007	2.93906	2.62479	2.96408	2.90806	2.89938	2.77785	2.72323	3.13912	2.67356	2.7471	2.42575	2.62655	2.91777	2.83469	2.71121	2.73222	1.61629	2.18061	2.67199	2.79303	3.05257	2.53209	2.48736	2.2799	2.34533	2.38618	-5.41695	-5.022	0.000517198	0.148204	-0.000517198	-0.250596	-0.172281	0.284404	-0.164918	TNR						0.14766499227217264	0.280649	0.25192042396501513	0	-0.0750202	0.108535	0.1505134685501556	0.11493052730366313	0.2719433692534655	0.0777315	0.10298467549350251	1	0.6272774353397277	0.3522995806759591	0.13364423095942868	FALSE	FALSE	FALSE	FALSE	FALSE	FALSE	FALSE	FALSE	0.602028	0.900081	0.526761	0.5410181405035839	1	0.95459	0.8530942018338071	0.8296436067549625	-0.219168	0.15633546944943677	0.0999401	0.26869771944943666	0.24288289244943687	0.5078133794494368	-0.153262	0.3257363594494368	0.0114635	0.3507534944494369	0.2947315364494367	0.2860499634494367	0.16451872044943702	0.10990065444943692	0.5257908794494369	0.0602283	0.13377593044943697	-0.187577	0.013221294449436928	0.3044460634494372	0.22136335144943672	0.0978776	0.11889282544943688	-0.997042	-0.432714	0.058662959449437245	0.17970299244943688	0.4392426494494369	-0.0812395	-0.125969	-0.333425	-0.267996	-0.227143
TNRC18	-1.4783	-6.1428	-1.09407	-0.432457	-0.647279	-0.108949	-5.12181	-2.16988	-0.581381	-1.53602	-2.16268	-1.4133	-1.20497	-1.3462	-5.52234	-2.07834	-4.32791	-1.54086	-1.69569	-0.177759	-3.36609	-1.35617	-3.00263	-5.93461	-1.63146	0.0249198	-1.9422	-0.320409	-2.04434	-6.07236	-0.752619	-2.33559	-1.41628	-0.995661	-6.20159	-0.396065	1.06146	0.396065	-0.902626	-1.07947	0.362755	-0.79343	TNRC18						0.4265619816842248	-0.141759	0.11097748948937468	0	0.13475484160094875	0.28920117345950297	0.3057141152279661	0.9229757811199804	0.46238429873019493	0.8531372011291158	0.8755190485093935	1	0.8305045983157402	0.5269862128647795	0.4463495160993225	FALSE	FALSE	FALSE	FALSE	FALSE	FALSE	FALSE	FALSE	0.9811009667026274	0.9316288986284936	0.9664736760236408	0.9790270353637351	1	0.9824214665565075	0.9061056838306079	0.922037	0.0879627	-4.57654	0.4721962550339525	1.1338101560339526	0.9189884520339526	1.4573184630339528	-3.55554	-0.603617	0.9848865340339527	0.0302434	-0.596416	0.15296909603395245	0.3612979030339526	0.22006370003395262	-3.95607	-0.51207	-2.76165	0.025408661033952815	-0.129426	1.3885086950339525	-1.79982	0.21009639803395275	-1.43636	-4.36834	-0.0651955	1.5911871790339527	-0.37593	1.2458588180339527	-0.478077	-4.5061	0.8136486060339527	-0.769326	0.14998291303395273
TNRC6B	-2.31347	-2.70321	-6.78544	-6.78813	-0.682344	-6.2313	-6.23606	-6.89356	-3.42505	-2.62346	-2.11932	-2.5253	-3.31665	-1.69124	-1.15153	-6.58842	-1.10597	-3.13117	-3.24734	-6.59382	-6.57363	-6.52006	-2.33614	-6.56448	-2.05968	-6.29526	-1.56327	-1.92971	-2.37406	-1.87787	-6.37775	-0.491511	-1.00687	-3.16882	-6.7203	0.469468	0.351025	-2.97584	-0.351025	0.61764	-0.0238061	0.00985017	TNRC6B						0.20027600986384245	1.0234998327654423	-0.0421422	0	1.3527589950794332	-1.11316	-0.57174	0.23223359799563248	0.8292031446809318	0.16031813110942483	0.9651848746889299	1	0.0505635	0.0738472	0.34953398202915487	FALSE	FALSE	FALSE	FALSE	FALSE	FALSE	FALSE	FALSE	0.74923	0.9862277475032221	0.6721575279492252	0.9936220670660135	1	0.4523284809779491	0.7484137726157202	0.8998332072270103	0.6619603522485147	0.2722262002485145	-3.81	-3.8127	2.2930873082485146	-3.25587	-3.26063	-3.91813	-0.449617	0.3519739302485147	0.8561130662485145	0.45013234224851456	-0.341214	1.2841930712485146	1.8239031872485147	-3.61298	1.8694646512485147	-0.155734	-0.271906	-3.61838	-3.5982	-3.54463	0.6392882552485145	-3.58905	0.9157553972485146	-3.31983	1.4121564612485147	1.0457218632485143	0.6013756152485146	1.097559539248515	-3.40232	2.4839208812485145	1.9685634362485147
TNS4	-7.07408	-6.8889	0.409898	-1.66071	-6.62426	-6.97818	-6.51946	-7.33676	-5.51484	-0.907819	-2.13302	-6.72854	-3.28285	-2.79657	-0.203463	-1.61668	-1.30716	-4.43043	-2.97561	-1.55459	-2.43286	-2.34465	-1.42526	-1.30443	-6.12614	-4.74384	-2.95503	-1.54784	-0.364972	-2.37284	-1.33962	-5.3391	-3.09479	-4.17836	-6.69464	1.01756	0.118128	-0.118128	-0.717707	1.16618	0.529537	0.814597	TNS4						0.16474887632761975	0.38470481843814036	-0.126517	0	0.5166887332156093	-0.399831	-0.16472	0.9717646849783652	0.8644959493309793	0.6208151330612557	0.8594814208756048	1	0.35218761564506107	0.653188	0.8059523586148809	FALSE	FALSE	FALSE	FALSE	FALSE	FALSE	FALSE	FALSE	0.9925207536759822	0.9862277475032221	0.9091358790277786	0.9760861115263804	1	0.8416555777316197	0.9404247705431938	0.978616	-4.85875	-4.67356	2.6252326062816764	0.5546193992816765	-4.40892	-4.76285	-4.30412	-5.12142	-3.2995	1.3075153102816766	0.0823182	-4.5132	-1.06752	-0.581237	2.0118710842816765	0.5986584072816765	0.9081768292816765	-2.21509	-0.760272	0.6607484732816764	-0.217531	-0.129312	0.7900731782816768	0.9109027822816766	-3.9108	-2.5285	-0.739691	0.6674949822816766	1.8503622792816767	-0.157504	0.8757132832816767	-3.12377	-0.879452
TNXB	-2.25556	-1.90401	-1.69676	-1.98191	-1.47004	-1.71151	-2.26438	-2.45032	-2.64867	-2.05752	-2.30409	-2.9028	-1.76904	-2.32916	-2.22584	-1.82384	-2.8324	-2.02772	-2.33946	-2.2561	-2.74515	-3.00279	-1.39417	-3.28901	-2.20499	-1.50599	-1.76258	-2.00147	-1.5398	-1.79947	-2.65424	-2.15682	-2.34022	-6.01322	-6.77952	0.0759082	-0.114807	-0.0119197	0.0119197	0.0103016	-0.162862	-0.0654116	TNXB						0.2827152792742385	-0.0972678	-0.194494	0	0.11698855888110885	0.0917762	0.1107960812485255	0.4320059245603427	0.21411528997011986	0.7694688005819794	0.5535420719515565	1	0.6528629763968299	0.5873433562508822	0.5030483451208003	FALSE	FALSE	FALSE	FALSE	FALSE	FALSE	FALSE	FALSE	0.8510066591575565	0.8791188625228202	0.9499732422211412	0.8760389592496732	1	0.9636776842015073	0.9261100467793301	0.9360643861455699	-0.101102	0.25045172501922297	0.4577046410192228	0.17254876901922264	0.684416	0.44295186501922285	-0.109921	-0.295858	-0.494215	0.0969385	-0.149634	-0.748336	0.38541751501922294	-0.174701	-0.0713782	0.3306151080192227	-0.677935	0.1267352320192229	-0.184998	-0.101641	-0.590692	-0.848334	0.7602899590192228	-1.13455	-0.0505274	0.6484676600192228	0.39188239501922306	0.15299404101922284	0.6146573520192229	0.3549936150192228	-0.499778	-0.00236165	-0.185763
TOGARAM1	-1.13357	-1.138	-0.66328	-1.39678	-1.39433	-0.342887	-0.918177	-0.42745	-1.34318	-0.030879	-0.982519	-0.412214	-0.912851	-1.18706	-0.988274	-2.03284	0.0501134	-0.262401	-0.589554	-0.690973	-1.04572	-0.554022	-0.991242	-0.903299	-0.885052	-0.466043	-0.775431	-0.946735	-0.927248	-1.7027	-1.35778	-0.322181	-2.39893	-0.599347	-1.00091	-0.335748	-0.187468	0.268024	0.187468	0.232506	0.0707456	-0.0403869	TOGARAM1						-0.263912	-0.157952	0.0786934	0	-0.447586	0.19494205288460262	0.00887059	0.38860858425873174	0.24352292097990372	0.5557120191516491	0.7796612563828504	1	0.11907047995056425	0.39914839348035613	0.9620605527495331	FALSE	FALSE	FALSE	FALSE	FALSE	FALSE	FALSE	FALSE	0.8422682996796871	0.8915117115615824	0.89232	0.9562468100355188	1	0.6428327339963722	0.8697796754543177	0.9956819186322552	-0.445901	-0.450326	0.0243917	-0.709112	-0.706661	0.3447844223174318	-0.230506	0.26022129531743204	-0.655511	0.6567923523174319	-0.294848	0.2754573713174319	-0.22518	-0.499388	-0.300602	-1.34517	0.7377847523174319	0.4252703503174319	0.0981172	-0.00330189	-0.358046	0.13364883531743207	-0.303571	-0.215627	-0.197381	0.22162839131743212	-0.0877593	-0.259064	-0.239577	-1.01503	-0.670108	0.36549002131743197	-1.71126
TOGARAM2	-0.216093	-0.488611	-0.750608	-0.441686	-0.212692	-0.609569	-0.273689	-0.543724	-0.129943	-0.414949	-0.343224	-0.625243	-0.570043	-0.171267	-0.293182	-0.29837	-0.362711	-0.460667	-0.370632	-0.340722	-0.19927	-0.310935	-0.155709	-0.267237	-0.232128	0.0610755	-0.512459	-0.213507	-0.34494	-0.442723	-0.175563	-0.388218	-0.718742	-0.68336	-0.326467	-0.0625037	0.13088	-0.0778655	0.0625037	-0.258682	-0.311809	-0.287436	TOGARAM2						-0.134942	-0.122391	-0.0699039	0	-0.0898517	-0.00817157	-0.0651387	0.5433901526334213	0.1217455226724978	0.24307517497404713	0.46907371688440525	1	0.29856975955145715	0.9212964141691249	0.3326948347889128	FALSE	FALSE	FALSE	FALSE	FALSE	FALSE	FALSE	FALSE	0.884562	0.8056838872474208	0.7487549054484737	0.8429746781914971	1	0.8211802196878558	0.988735	0.8945562901929371	0.064071	-0.208447	-0.470444	-0.161522	0.0674722	-0.329405	0.00647496	-0.26356	0.15022085701498566	-0.134786	-0.0630603	-0.34508	-0.28988	0.10889638701498591	-0.0130184	-0.0182065	-0.0825475	-0.180503	-0.0904685	-0.0605582	0.080894	-0.0307707	0.12445440601498585	0.012926692014985783	0.0480354	0.34123930901498606	-0.232295	0.0666567	-0.0647766	-0.162559	0.1046011920149859	-0.108055	-0.438578
TOM1L1	-1.4428	-0.638533	-0.2552	-0.259453	-0.00925763	-0.473839	-1.22833	-0.269314	-1.66518	-0.490255	-0.234098	-0.691906	-1.05185	-0.225667	-0.67214	0.181657	-0.877376	-0.778124	-0.82709	-0.461948	-0.388406	-2.39106	-0.269866	-1.51664	-1.33723	-0.241044	-1.19418	-0.022778	-0.392518	-0.157718	-1.04766	-1.16259	-1.14185	-1.72082	-5.80352	-0.288678	0.0757204	0.723345	-0.0757204	0.214073	-0.386163	-1.06521	TOM1L1						0.16737449857934036	0.0742078	0.14127968825570922	0	0.1289760349146347	0.050622401165883374	0.10816763355598855	0.9658113022187331	0.5322879487058385	0.81939	0.6774456074720803	1	0.6574597225100245	0.8022976556916835	0.5616138450786992	FALSE	FALSE	FALSE	FALSE	FALSE	FALSE	FALSE	FALSE	0.9925207536759822	0.9521133586521453	0.9571882379477382	0.9244893761082552	1	0.9666706523688177	0.9686536368338642	0.9393983933912825	-0.738291	0.0659798	0.44931299312832257	0.4450597441283225	0.6952553881283225	0.2306738031283225	-0.523812	0.4351990841283227	-0.960666	0.21425778412832244	0.47041497812832267	0.012606569128322646	-0.347338	0.4788458681283226	0.0323734	0.8861700791283227	-0.172863	-0.0736112	-0.122577	0.24256513612832264	0.31610652712832277	-1.68655	0.43464691612832257	-0.812125	-0.632715	0.4634692501283226	-0.489671	0.6817350601283225	0.31199539812832267	0.5467953651283226	-0.343147	-0.458076	-0.437332
TOM1L2	0.00912255	0.652503	0.0667269	0.825049	-2.88767	-1.18044	-3.08415	-2.90471	-3.00248	-2.69807	-3.36521	-3.07825	-2.73521	-0.426713	-0.243285	-3.16218	-3.06732	-0.558357	-2.96139	-0.626275	-2.80225	-2.98094	-1.36192	-3.81067	-3.11529	-0.325228	-1.36589	-1.7416	-3.17555	-3.42744	-3.13136	-3.1423	-3.41729	0.310861	-4.59632	0.10468	1.05281	-0.10468	-1.0408	-0.0191943	-0.891173	0.134433	TOM1L2						1.489763913323134	0.5835910825080779	-1.28261	0	-1.17452	1.1623823619405012	1.0447563739578765	0.00799256	0.017543849989970658	0.37760944699578713	0.19847872868202482	1	0.14171362278682703	0.14632795328862627	0.056906	FALSE	FALSE	FALSE	FALSE	FALSE	FALSE	FALSE	FALSE	0.1808502768818548	0.4194476914544798	0.819522	0.6746786321656814	1	0.6824365239167061	0.7929855271142796	0.8214497884535622	1.6994617518268231	2.3428421888268227	1.7570661258268232	2.5153881408268233	-1.19733	0.509896	-1.39381	-1.21437	-1.31214	-1.00773	-1.67487	-1.38791	-1.04487	1.2636257168268232	1.447054421826823	-1.47184	-1.37698	1.1319825778268229	-1.27105	1.0640644358268232	-1.11191	-1.2906	0.3284237378268231	-2.12033	-1.42495	1.365111561826823	0.3244526938268231	-0.051263	-1.48521	-1.7371	-1.44102	-1.45196	-1.72695
TOMM20	2.53045	3.6071	2.68512	3.01019	4.0854	3.34156	2.27088	3.43324	3.59513	3.69202	3.60095	2.90121	3.27826	3.21857	3.73343	2.29501	2.9476	2.43184	3.48156	3.70177	2.83077	3.06032	2.51447	-0.86849	2.60665	3.05334	3.3782	3.89088	3.86711	2.95208	2.86217	2.98591	3.03605	-7.38152	-1.71836	-0.0588833	0.232096	-0.201862	0.0588833	0.0701644	-0.636373	-0.357151	TOMM20	Q15388	TOMM20	MOM	Protein import, sorting and homeostasis > Protein import and sorting > TOM | Mitochondrial dynamics and surveillance	TRUE	0.31538594370488293	0.4280101307304567	0.6972846396313772	0	0.44932723164986893	0.025370059292743007	0.24903802828890031	0.1725694964681491	0.3146302475735024	0.17806787567319016	0.016896798521231333	1	0.12956420482719924	0.9047786752970373	0.21443000992205483	FALSE	FALSE	FALSE	FALSE	FALSE	FALSE	FALSE	FALSE	0.6901353935218899	0.914983	0.6870606147756041	0.2555247547649399	1	0.660641	0.9878919222597778	0.8594479431504886	-0.35558	0.7210772170378559	-0.20091	0.12416950703785574	1.1993799580378561	0.45553144403785595	-0.615145	0.5472125820378556	0.7091097360378557	0.8059910560378558	0.7149263140378558	0.015182349037855683	0.3922345400378559	0.33254766303785616	0.84741	-0.591015	0.0615752	-0.454188	0.5955335710378555	0.8157460810378558	-0.0552504	0.1742964310378562	-0.371551	-3.75452	-0.279377	0.1673145170378556	0.4921720330378559	1.0048516970378556	0.9810853120378558	0.0660599	-0.0238512	0.0998866	0.15002245303785602
TOMM34	-6.03279	-2.17013	-3.74986	-3.75256	-1.11438	-1.53277	-5.78545	-1.7991	-2.14436	-0.961345	-1.23059	-5.98158	-0.826508	-1.4212	-1.18635	-2.81588	-0.542883	-6.381	-6.11866	-1.82128	-4.12302	-1.82152	-5.79243	-5.11387	-5.19403	-0.67473	-4.65699	-5.12296	-6.17137	-2.28524	-2.22671	-6.01818	-6.20012	-5.80567	-4.68473	-0.170813	0.0406143	-0.0406143	0.539209	-3.24463	-0.542171	-0.783467	TOMM34	Q15785	TOMM34	MOM	Protein import, sorting and homeostasis > Protein import and sorting > TOM	TRUE	-0.0949773	0.9131469195735601	0.974738	0	-1.1775	0.363594	0.3779816861302446	0.15089418653156583	0.911801	0.25845	0.18615802745718224	1	0.3353487127785951	0.5312108693178907	0.47470688751917267	FALSE	FALSE	FALSE	FALSE	FALSE	FALSE	FALSE	FALSE	0.6575552699799588	0.989789	0.7561810985476863	0.6627307128242728	1	0.8368172670827415	0.9068313771636651	0.9283912201679032	-3.59735	0.26530050110046677	-1.31443	-1.31712	1.3210563991004665	0.9026681561004667	-3.35001	0.6363392051004666	0.2910701291004667	1.4740901761004668	1.2048463201004664	-3.54615	1.6089266101004667	1.0142329661004665	1.2490885011004667	-0.380443	1.8925515211004664	-3.94556	-3.68322	0.6141553551004668	-1.68759	0.6139116721004667	-3.35699	-2.67844	-2.75859	1.7607054061004666	-2.22155	-2.68752	-3.73594	0.15019068510046626	0.20872858410046638	-3.58275	-3.76468
TOP1	-4.3139	-4.81939	-5.53641	-4.26351	-5.83873	-4.269	-6.17271	-5.50784	-6.41297	-4.78663	-4.56624	-4.31881	-5.82377	-6.61481	-6.65377	-6.57267	-5.01838	-4.19626	-3.88002	-3.8041	-4.35475	-4.99911	-4.55001	-5.22116	-3.33595	-5.73572	-6.36134	-3.72583	-3.85812	-4.83793	-4.3324	-4.30486	-5.92089	-3.69627	-5.54737	-0.395497	0.134305	0.129867	-0.129867	-0.687423	-0.292469	-0.507871	TOP1						-0.308974	-0.965776	-0.614189	0	0.20214933255242296	-0.252681	-0.342124	0.2878409917954219	0.4747786505887298	0.17401582733101575	0.31213979705412975	1	0.616899	0.49085016687845495	0.30682724315122634	FALSE	FALSE	FALSE	FALSE	FALSE	FALSE	FALSE	FALSE	0.7939931247700253	0.9363507023340054	0.6824938440881427	0.7540085535412656	1	0.9519880608532639	0.8970255160257133	0.8866503359862224	0.22834592006206555	-0.277137	-0.994158	0.2787375630620649	-1.29648	0.27324495006206545	-1.63046	-0.965594	-1.87072	-0.244384	-0.0239921	0.22343421706206526	-1.28152	-2.07256	-2.11152	-2.03042	-0.476127	0.34599340906206505	0.6622282940620654	0.7381465190620652	0.18749560906206506	-0.456858	-0.00776251	-0.678908	1.206299019062065	-1.19347	-1.81909	0.8164231140620655	0.6841309210620653	-0.29568	0.209852	0.23738995806206542	-1.37864
TOP1MT	-0.883599	-7.7759	-3.84916	-1.46465	-1.08773	-1.42012	-3.75491	-1.0348	-3.06248	-4.16912	-2.17129	-2.9261	-3.72559	-2.39434	-7.15544	-3.34887	-2.41669	-2.8691	-2.95682	-1.12497	-1.89485	-2.52361	-2.20277	-0.786349	-2.87225	-1.76018	-1.99033	-2.07215	-4.57053	-2.45754	-1.86634	-1.08117	-7.57295	-3.87669	-4.02733	-0.282016	0.667097	-0.147124	0.147124	1.53045	1.45548	1.18228	TOP1MT	Q969P6	TOP1MT	Matrix	Mitochondrial central dogma > mtDNA maintenance > mtDNA replication | Mitochondrial central dogma > mtRNA metabolism > Transcription	TRUE	0.14864060896911216	-1.27357	-0.143001	0	-0.272436	0.6439234529514704	0.28976707392179996	0.5680541108067879	0.7516260946099221	0.0826397	0.8006824045830006	1	0.5892660241619196	0.24968782983366056	0.45758851416757407	FALSE	FALSE	FALSE	FALSE	FALSE	FALSE	FALSE	FALSE	0.8887562598030812	0.9782091512061921	0.5369602444544627	0.9609948722586021	1	0.9410709649377116	0.8376675800016701	0.9239332709316374	1.149025939436771	-5.74328	-1.81654	0.5679715114367709	0.944891	0.6125038684367712	-1.72228	0.9978242354367711	-1.02985	-2.1365	-0.138668	-0.893479	-1.69297	-0.361716	-5.12281	-1.31624	-0.384069	-0.836479	-0.9242	0.9076574154367709	0.13777508743677103	-0.490983	-0.170148	1.246275912436771	-0.839621	0.272441	0.042289794436770944	-0.0395284	-2.5379	-0.424911	0.16628007543677134	0.9514568094367711	-5.54032
TOP2B	-2.84153	-3.07262	-2.74086	-2.64854	-2.02783	-2.1686	-2.80927	-1.78853	-2.50521	-2.00816	-2.50537	-2.17889	-2.1384	-3.51441	-2.01732	-2.77183	-2.62252	-3.36595	-2.27147	-2.01036	-2.30498	-2.38413	-3.55653	-2.3394	-1.67049	-1.00305	-3.26094	-1.72976	-2.31571	-2.78333	-3.44145	-2.99296	-2.02694	-4.25298	-3.48014	-0.320718	0.299832	-0.0652954	0.0652954	-0.9169	-0.456122	-0.46141	TOP2B						-0.282085	-0.0646175	0.12160139174607976	0	-0.144336	-0.0100053	-0.072125	0.861001	0.43482078878378394	0.8858649668980763	0.7687960563108619	1	0.7129313574380987	0.9631219097160042	0.7591814987189485	FALSE	FALSE	FALSE	FALSE	FALSE	FALSE	FALSE	FALSE	0.9666705727928808	0.9281886268965318	0.9787072697301291	0.9532196794168335	1	0.9730094620064895	0.9935401198002826	0.9702113120485851	-0.552321	-0.78341	-0.451648	-0.359325	0.26138058025718863	0.12060910825718862	-0.52006	0.5006802712571886	-0.215998	0.28105167525718866	-0.216156	0.11032673925718872	0.15080968625718894	-1.2252	0.2718928082571888	-0.482616	-0.333307	-1.07673	0.0177394	0.27884934025718844	-0.0157663	-0.0949206	-1.26731	-0.0501838	0.6187261212571886	1.2861652642571886	-0.971724	0.5594506132571886	-0.0265004	-0.494119	-1.15224	-0.703742	0.2622744682571885
TOP6BL	2.6548	-1.61944	-1.55905	2.89253	3.73266	-1.70872	-1.25	-2.0673	-1.24538	-1.39325	2.55148	2.54092	-1.18332	1.73592	-1.12383	-1.43468	-0.991898	-1.74593	-1.40659	-1.28513	-1.0703	-1.07519	-0.910692	-1.2049	-0.856679	2.61308	-1.38601	-1.13636	-1.50491	2.10812	-1.15763	-1.06965	2.83763	3.37121	-1.42518	0.00841163	-4.46851	0.319865	-0.00841163	2.74262	-1.14352	-1.13512	TOP6BL						2.155896883823018	1.4640999537815358	0.9223349114578516	0	1.2716139687325443	0.46594169120518586	1.0474416026910636	0.3467384135120395	0.0618688	0.163257	0.47783686071620946	1	0.23937784882805851	0.5865126389332044	0.1563365324527183	FALSE	FALSE	FALSE	FALSE	FALSE	FALSE	FALSE	FALSE	0.8310137851841297	0.6701639118190372	0.6727160466124347	0.8441007568814471	1	0.7737502468838995	0.9253373960746926	0.8350881242040687	2.7898204309435055	-1.48442	-1.42403	3.0275511939435056	3.867680106943505	-1.57371	-1.11498	-1.93229	-1.11036	-1.25823	2.6864945529435054	2.6759346479435053	-1.0483	1.8709360439435054	-0.988815	-1.29967	-0.856881	-1.61092	-1.27157	-1.15011	-0.935282	-0.940173	-0.775675	-1.06988	-0.721663	2.7480974759435055	-1.25099	-1.00135	-1.36989	2.2431387359435053	-1.02261	-0.934629	2.9726513529435055
TOR1AIP1	-3.31477	-2.22778	-2.65309	-3.36509	-3.87814	-3.01891	-3.04067	-2.42951	-3.17581	-2.8714	-2.7036	-2.086	-0.525533	-2.7506	-2.45614	-3.73761	-2.72218	-2.64346	-2.78958	-2.87156	-2.63044	-4.04179	-1.88672	-4.3861	-2.59118	-2.60368	-3.52628	-1.31703	-2.0989	-3.41791	-3.15659	-2.57089	-2.07215	-3.45626	-4.14621	-0.303607	0.180784	0.0527243	-0.0527243	0.857072	0.979998	1.16528	TOR1AIP1						-0.102953	1.2186768337215546	0.11412437414212438	0	0.6170868729707363	-0.908647	-0.49206	0.0494799	0.7333088559560392	0.031166037375350234	0.7352069958232034	1	0.0913435	0.047354825531796686	0.2145652132530598	FALSE	FALSE	FALSE	FALSE	FALSE	FALSE	FALSE	FALSE	0.4376178365389049	0.9764150271563412	0.3728940859535297	0.9430781902753415	1	0.5810043502832496	0.7111302914521335	0.8594479431504886	-0.430725	0.6562617479426335	0.23095035794263374	-0.481048	-0.994093	-0.134865	-0.156624	0.45453024494263367	-0.291766	0.012638774942633626	0.18044656194263398	0.7980465389426338	2.358509861942634	0.13343862594263406	0.42789864294263347	-0.853567	0.16186009894263384	0.24058234594263375	0.0944619	0.012487178942633632	0.25360135794263355	-1.15775	0.9973239519426336	-1.50205	0.29286294794263357	0.2803674419426339	-0.642236	1.5670111739426333	0.7851399769426337	-0.533864	-0.272551	0.3131566469426337	0.8118889379426338
TOX	-1.96159	-1.25887	-0.648674	-1.43269	-1.60312	-1.42468	-1.61524	-1.60502	-0.654823	-2.19641	-1.53721	-0.840378	-1.39924	-0.277658	-0.733036	-2.00175	-1.2118	-1.21387	-2.29154	-1.98731	-1.53343	-0.743799	-0.910108	-1.15759	-0.904626	-0.582996	-1.02497	-1.63931	-1.57134	-0.731078	-1.52403	-0.785079	-1.22583	-1.3257	-1.31765	-0.526974	-0.954293	0.526974	0.689676	-0.226139	0.255473	-0.581427	TOX						-0.157966	0.45191016690619623	-0.179098	0	0.012710975176841843	-0.370319	-0.262275	0.23906998284701847	0.5016779021073441	0.0958048	0.5766536545920206	1	0.9569666466292335	0.09948	0.1693375691581024	FALSE	FALSE	FALSE	FALSE	FALSE	FALSE	FALSE	FALSE	0.7536672286250378	0.9423494963561246	0.5530410303464243	0.8852576208164852	1	0.9946526268152039	0.7811442733005483	0.8398345102230291	-0.75103	-0.0483021	0.5618895165222121	-0.222127	-0.392554	-0.21412	-0.404673	-0.394452	0.55574	-0.985843	-0.326644	0.3701854765222122	-0.188677	0.932905	0.477527	-0.791191	-0.00123933	-0.00330576	-1.08097	-0.776745	-0.322866	0.4667648355222121	0.30045570452221204	0.0529774	0.305937	0.6275677835222121	0.18559300252221203	-0.428747	-0.360777	0.4794857015222121	-0.31347	0.42548419652221214	-0.0152703
TOX3	-0.92565	-1.91338	-1.69031	-0.250521	0.09617	-0.793794	-1.46708	-1.84735	-0.365761	-1.19303	-0.532026	-0.532937	-1.14436	-0.307462	-0.0298771	-1.48787	-0.23279	-1.01511	-0.191161	-0.957322	-1.40465	-0.425954	-1.38312	-0.342613	-0.776433	-1.54917	-0.929518	0.204232	-1.05968	-0.285721	-0.652476	-0.407632	-0.932813	-1.26898	-0.879052	0.416009	0.244321	-0.244321	-0.316988	-0.479564	0.0843853	0.344011	TOX3						-0.014139	0.36286646594698074	-0.0623123	0	0.35278056857992246	-0.388294	-0.204658	0.49690855192738415	0.9613312878298916	0.18649891358327977	0.8417314237353903	1	0.15932129971077086	0.12321812831271368	0.3340359244814508	FALSE	FALSE	FALSE	FALSE	FALSE	FALSE	FALSE	FALSE	0.8734336124202955	0.9965164204088099	0.7004171727050666	0.9711795504247787	1	0.6951897120212273	0.7874363211701891	0.8945562901929371	-0.114228	-1.10196	-0.87889	0.5609016318063326	0.9075923238063328	0.017628737806332874	-0.655653	-1.03593	0.44566113580633254	-0.381603	0.27939621980633267	0.2784852718063326	-0.332933	0.5039605398063325	0.7815452538063327	-0.676447	0.5786328408063327	-0.203687	0.6202617108063325	-0.1459	-0.593228	0.38546878080633273	-0.571693	0.4688093688063326	0.0349894	-0.737745	-0.118095	1.0156540308063327	-0.248257	0.5257016078063329	0.15894599080633268	0.4037906378063327	-0.121391
TP53	-4.78463	-5.2012	-6.36192	-0.207923	-4.25	-1.72678	-6.18021	-1.22828	-2.22474	-5.91635	-4.80605	0.113264	-2.15089	-5.72653	-5.58074	-0.58654	-3.97128	-5.68672	-0.286967	-1.23616	-5.74641	-1.63696	-1.06103	-3.99301	0.264333	-1.67734	-1.69574	-1.62674	-3.80318	-2.32341	-4.13295	-5.71592	-1.29781	-6.30199	-0.705398	0.50563	0.0083802	-0.0083802	-2.05904	0.265489	0.461896	0.188812	TP53						-1.06498	-0.217711	-1.176	0	-1.12364	-0.413155	-0.830276	0.5627375693589756	0.2310614852356774	0.8141909083413208	0.27402280791524947	1	0.1935577919248611	0.6457855509436714	0.24282200177308844	FALSE	FALSE	FALSE	FALSE	FALSE	FALSE	FALSE	FALSE	0.8878472212655041	0.8899462757829502	0.9554299015143778	0.738353	1	0.7362786594788834	0.9396522668040376	0.8654235674818637	-3.43169	-3.84826	-5.00898	1.145016242534978	-2.89706	-0.373837	-4.82727	0.12465472253497803	-0.871804	-4.56341	-3.45311	1.466203718534978	-0.797955	-4.37359	-4.2278	0.7663992765349782	-2.61834	-4.33378	1.065972203534978	0.11678081753497822	-4.39347	-0.284024	0.29190750453497794	-2.64007	1.617272901534978	-0.324397	-0.342803	-0.273797	-2.45024	-0.970469	-2.78001	-4.36298	0.055132797534978156
TP53BP1	-0.916586	-1.70053	-3.37582	-1.82668	-0.66526	-2.5633	-2.21486	-1.80161	-2.52662	-2.33161	-2.81994	-3.00916	-0.802223	-1.31512	-1.86594	-3.62784	-1.84767	-1.5445	-1.62719	-4.20246	-1.78107	-1.59252	-2.16859	-2.43575	-2.24808	-2.03916	-0.955117	-1.36053	-4.24593	-3.18648	-0.88381	-1.05175	-2.01214	-1.86021	-2.91131	-0.0680897	0.162319	-0.0873561	0.0680897	0.742036	-0.223362	-0.28509	TP53BP1						0.31273561664738464	0.42078417860377154	-0.358211	0	0.24480624591851774	-0.214683	-0.05006	0.6598350395880734	0.4020774582829828	0.3018547074184429	0.40135375524038186	1	0.5394846416357528	0.5711351121622631	0.8686715391953855	FALSE	FALSE	FALSE	FALSE	FALSE	FALSE	FALSE	FALSE	0.9064805096212482	0.9201129009410162	0.7810701777793808	0.8050788768337349	1	0.9215125173639928	0.9177911386611686	0.9876980812861934	1.0459107875829894	0.2619687305829894	-1.41333	0.13581341258298923	1.2972367245829894	-0.600799	-0.252367	0.1608865425829891	-0.564125	-0.369116	-0.857447	-1.04666	1.1602740635829893	0.6473727905829894	0.0965598	-1.66534	0.11482590558298936	0.41799637258298944	0.3353115685829893	-2.23997	0.18142581358298943	0.36997931358298947	-0.206092	-0.473253	-0.285585	-0.076661	1.0073798815829893	0.6019705745829892	-2.28343	-1.22399	1.0786862675829894	0.9107493895829893	-0.0496477
TP53BP2	-1.98723	-1.1078	-1.32775	-1.55121	-1.40986	-0.927785	-0.630271	-1.48545	-1.98919	-1.57876	-2.01792	-2.07543	-1.65337	-1.0069	-0.795765	-2.09225	-3.16029	-1.57214	-0.945992	-2.91932	-1.98555	-0.931974	-1.42494	-1.02163	-2.14848	-1.63764	-1.54951	-1.49244	-0.964357	-2.02819	-1.24688	-0.828238	-1.59513	-2.05385	-1.82821	-0.331225	1.5447	0.133763	-0.133763	-0.659105	-0.271227	0.270058	TP53BP2						0.41429360884695815	0.33862968329073334	-0.113379	0	0.3300009768456836	-0.0895456	0.0827404	0.3012681604369966	0.11594530847688624	0.32057346858887087	0.7435932883082695	1	0.23217797894205053	0.660364	0.6686351309207148	FALSE	FALSE	FALSE	FALSE	FALSE	FALSE	FALSE	FALSE	0.8057112613637503	0.7956013133755824	0.7936467595260069	0.9449618286380689	1	0.7674064964119564	0.9416621279864567	0.9613549663601186	-0.352424	0.5270052105323412	0.30706269453234136	0.0836032	0.22494847753234148	0.7070245605323414	1.0045394805323413	0.1493558345323414	-0.354376	0.056054159532341226	-0.383115	-0.44062	-0.0185628	0.6279058095323411	0.8390452745323413	-0.457443	-1.52548	0.0626673	0.6888184655323415	-1.28451	-0.350738	0.7028356435323412	0.20986689153234145	0.6131848455323414	-0.513666	-0.00282718	0.0853048	0.14236931053234125	0.6704526615323412	-0.393376	0.3879333975323412	0.8065720035323414	0.0396758
TP53I3	-1.31981	-0.670015	-2.01795	-1.19436	-0.992266	-1.23384	-2.11695	-0.952287	-1.12033	-1.05507	-0.842616	-1.38104	-0.142568	-1.09811	-1.88376	-1.10229	-1.68679	-1.29953	-0.907167	-1.39907	-1.20509	-1.70462	-1.2762	-2.6843	-1.59937	-0.0799338	-0.886253	-0.86624	-0.849975	-1.2342	-1.80123	-1.69089	-0.66477	-8.20753	-8.66724	-0.0298251	0.289053	-0.0510006	0.0298251	-0.364422	-0.0220057	-0.363836	TP53I3						-0.0850262	0.22060613301609103	0.21186802384705414	0	0.0781444	-0.106701	-0.0336805	0.8650914285636002	0.7692867957075545	0.5696014622798509	0.49949488821162336	1	0.7892847634409221	0.6292806195917737	0.8685899619592405	FALSE	FALSE	FALSE	FALSE	FALSE	FALSE	FALSE	FALSE	0.9679045602384091	0.9782562917951915	0.8938235341206924	0.8578110125720955	1	0.9795786040013779	0.9373898771937629	0.9876980812861934	-0.119223	0.530567	-0.817372	0.00622224	0.20831614234191725	-0.033253	-0.916368	0.2482949523419172	0.0802516	0.1455143523419172	0.35796582134191707	-0.180454	1.058013746341917	0.10247123534191724	-0.683176	0.0982882	-0.486211	-0.098947	0.2934147413419172	-0.19849	-0.00450645	-0.504035	-0.0756203	-1.48372	-0.398791	1.1206483263419171	0.3143286993419171	0.3343420613419171	0.35060751234191717	-0.0336218	-0.600643	-0.490306	0.5358117513419172
TP53INP1	-0.110523	0.18828	0.36396	0.138433	-0.20777	0.180488	-0.266283	-0.169986	0.0975304	0.0871079	0.294229	0.0536718	0.0189484	-0.0139181	0.254958	0.211893	0.0976446	0.174736	-0.180935	0.250834	-0.386397	0.103805	-0.0438606	0.0266849	0.366151	0.302957	0.173628	0.110478	0.176376	0.228126	-0.0237807	0.139398	0.217461	-0.0144933	0.314839	-0.0215067	0.0104463	-0.00809745	0.00809745	0.151416	-0.227995	-0.261273	TP53INP1						-0.0478544	-0.0229127	-0.0186822	0	0.0385538	-0.0514585	-0.0436866	0.9389821566702156	0.6424226444006569	0.8354866677730732	0.872529	1	0.6585852926525643	0.4834504633023454	0.5082586716608635	FALSE	FALSE	FALSE	FALSE	FALSE	FALSE	FALSE	FALSE	0.9834273353841657	0.971338	0.9599894725265463	0.9790270353637351	1	0.9669319930308914	0.8954456588702417	0.9362024769283861	-0.215737	0.0830651	0.25874545775542795	0.033218675755428057	-0.312984	0.0752732	-0.371498	-0.2752	-0.00768431	-0.0181068	0.189015	-0.0515429	-0.0862663	-0.119133	0.14974358175542796	0.10667874175542806	-0.00757012	0.069521	-0.286149	0.1456197317554279	-0.491612	-0.00140944	-0.149075	-0.0785298	0.26093625475542787	0.1977420527554279	0.0684132	0.00526353	0.0711615	0.12291095175542788	-0.128995	0.0341836	0.11224642475542798
TP53INP2	-2.14734	-1.57826	-1.23818	-2.22884	-0.186993	-1.24073	-0.906502	-1.81457	-2.08916	-1.62439	-1.48711	-2.24799	-2.50505	-0.346569	-0.401981	-2.19682	-1.06146	-0.753441	-0.513744	-0.867748	-1.43641	-1.89707	-0.818914	-1.17472	-1.52095	-1.14366	-2.12029	0.00339937	-0.875733	-2.75936	-1.80809	-1.78264	-1.32568	-1.70085	-1.4417	-0.0776007	0.578153	-0.463813	0.0776007	-0.34149	0.0148444	0.0640604	TP53INP2						-0.0051081	0.1501002282551636	-0.534968	0	0.033528826815686176	-0.257403	-0.21363	0.8020746699364463	0.9860776593776931	0.6940576740106773	0.11187594859339099	1	0.9242471345577394	0.49508958264774217	0.44329662072287435	FALSE	FALSE	FALSE	FALSE	FALSE	FALSE	FALSE	FALSE	0.9505054243882965	0.999704	0.9313540724372528	0.5534700844802367	1	0.991957	0.8970255160257133	0.922037	-0.945797	-0.376724	-0.0366429	-1.0273	1.0145463777605703	-0.039193	0.2950373717605705	-0.613033	-0.887616	-0.422846	-0.285572	-1.04645	-1.30351	0.8549709997605703	0.7995587497605704	-0.995285	0.14008432676057042	0.4480980887605704	0.6877953427605702	0.33379203376057015	-0.234874	-0.695528	0.38262574576057035	0.026818634760570434	-0.319415	0.0578758	-0.918752	1.2049389547605704	0.32580613376057016	-1.55782	-0.606549	-0.581102	-0.124136
TP73	1.31083	1.01456	1.16418	1.78887	-3.26306	-3.4028	2.00641	1.92858	0.849661	-0.344448	1.52075	-3.42336	1.30854	1.0153	2.12045	-1.78723	1.88603	-3.11482	1.63724	0.397146	-3.17451	1.93494	1.88938	-3.4211	3.07187	-3.10543	-3.51616	1.33749	2.12627	0.833458	0.554435	1.61087	2.5044	0.729347	-3.68808	-3.90691	0.693416	0.115789	-0.115789	1.68929	1.67832	-0.409208	TP73						-0.00952577	0.10864741761454487	0.1603463013604398	0	0.6016299413085033	-0.369526	-0.153732	0.8567437765554331	0.989996	0.9091988244736233	0.860505	1	0.3676358431029483	0.3514167577001627	0.73969	FALSE	FALSE	FALSE	FALSE	FALSE	FALSE	FALSE	FALSE	0.9659261507366361	0.9999901473515647	0.9856248403666957	0.9760861115263804	1	0.848703	0.8525662473547493	0.9639942941038698	0.25925087197646846	-0.0370259	0.11259291797646846	0.7372831229764686	-4.31464	-4.45438	0.9548242269764685	0.8769988189764685	-0.201922	-1.39603	0.4691628379764685	-4.47494	0.2569516219764686	-0.0362857	1.0688671819764686	-2.83881	0.8344469669764686	-4.1664	0.5856555429764687	-0.654437	-4.22609	0.8833576949764685	0.8378007229764687	-4.47269	2.0202827449764684	-4.15702	-4.56774	0.2859024459764684	1.0746886669764684	-0.218125	-0.497149	0.5592873539764684	1.4528120119764687
TPBGL	0.184727	-0.386172	-1.31127	0.0176757	-1.35942	-0.73883	-0.944333	-1.23817	-1.36391	-0.733589	-0.623283	-1.462	-2.25444	-1.34214	-0.632439	-1.35534	-0.481085	-1.071	-2.02653	0.0553104	-2.49326	-2.19117	0.107231	-7.13217	-1.54363	-3.8165	-1.80096	0.128916	-0.387761	0.276965	-0.499523	-2.04773	0.38615	-0.155752	-2.81419	-0.950225	0.0722408	-0.0722408	0.170829	-0.186835	-0.62836	-1.21339	TPBGL						0.7121593864918667	-0.0622886	0.29354920128420964	0	1.0767440498712293	-0.147709	0.2008052378885737	0.048934829146910955	0.1069477910625606	0.9251201365060399	0.6114125209398572	1	0.0212963	0.6469285097505051	0.5365366730240676	FALSE	FALSE	FALSE	FALSE	FALSE	FALSE	FALSE	FALSE	0.4376178365389049	0.7840333834884058	0.9884446462432747	0.893755	1	0.2943545348945921	0.9402577991472801	0.9392389113079324	1.4335065559781492	0.8626074179781493	-0.0624857	1.2664553139781496	-0.110638	0.5099498729781496	0.30444699697814953	0.0106125	-0.115129	0.5151902859781495	0.6254966139781494	-0.213221	-1.00566	-0.0933555	0.6163401889781496	-0.106557	0.7676945519781493	0.17778022297814955	-0.777746	1.3040899509781494	-1.24448	-0.942387	1.3560108079781494	-5.88339	-0.294846	-2.56772	-0.552181	1.3776959689781494	0.8610186969781494	1.5257450569781494	0.7492569159781494	-0.798952	1.6349298139781494
TPD52	-2.11413	-2.13031	-2.77226	-2.67841	-2.83575	-2.20616	-2.84763	-2.2888	-2.61733	-2.08396	-2.37687	-2.61636	-0.459	-2.33621	-1.7981	-2.4011	-2.73785	-3.04495	-3.07906	-2.55602	-2.82175	-3.14124	-2.57729	-3.32796	-3.0548	-1.42386	-2.54696	-2.76392	-1.85504	-1.6481	-2.58634	-2.51324	-1.65015	-3.9817	-4.2423	-0.122979	0.346852	0.00836213	-0.00836213	-0.561017	-0.372111	-0.616105	TPD52						0.15615170645553228	1.0933704826016912	0.303586	0	0.5362707430576319	-0.573918	-0.198729	0.0649404	0.5502506203066363	0.0362641	0.3354345847956941	1	0.0696369	0.10181448692293987	0.5218755623184751	FALSE	FALSE	FALSE	FALSE	FALSE	FALSE	FALSE	FALSE	0.49301104309760424	0.9565342880322257	0.3955556132426163	0.7714143372608849	1	0.5160542552924935	0.7811529561658325	0.9392389113079324	0.5185995364845598	0.5024193324845596	-0.139528	-0.045676	-0.203022	0.4265720654845597	-0.214897	0.3439355234845598	0.015399830484559758	0.5487722484845596	0.25586198748455974	0.016366707484560067	2.1737316184845596	0.2965234154845597	0.8346289114845598	0.23163423148455975	-0.105118	-0.412223	-0.446325	0.0767132	-0.18902	-0.508505	0.0554398	-0.695225	-0.422072	1.2088719184845595	0.0857761	-0.131189	0.7776958394845598	0.9846331414845597	0.046393067484559875	0.11949611048455948	0.9825824454845596
TPD52L2	-1.85373	-0.612788	-1.39566	-0.919479	-1.31289	-2.07016	-2.21423	-1.95765	-1.3136	-2.0941	-2.3461	-2.48768	-0.253752	-1.72101	-1.08161	-1.89215	-1.93001	-2.11278	-1.85746	-1.14835	-1.95534	-3.67999	-1.88065	-2.82453	-3.92391	-1.9641	-1.88379	-1.29564	-0.400962	-2.37063	-1.8354	-1.36347	-1.01995	-2.53585	-3.80145	-0.221407	0.260622	-0.0401893	0.0401893	0.322998	0.227078	0.246082	TPD52L2						0.7064019826676438	0.9254383140850398	0.20838673235050936	0	0.8316873436777068	-0.325419	0.0838485	0.0798899	0.0238447	0.038572501275383315	0.535959	1	0.017252511805915905	0.29533546404110705	0.7687318774559643	FALSE	FALSE	FALSE	FALSE	FALSE	FALSE	FALSE	FALSE	0.5311654109616663	0.47423392662543806	0.4145831805165783	0.8720459138939464	1	0.2666144272357264	0.8423923382958823	0.9716640119842347	0.22946436363518563	1.4704022546351856	0.6875262516351858	1.1637112776351857	0.7702980566351858	0.013029026635185459	-0.131041	0.12554366763518562	0.7695925166351858	-0.0109069	-0.262908	-0.404489	1.8294378876351858	0.36217524963518577	1.0015809576351857	0.19104329063518566	0.15317893463518556	-0.029585	0.22573434663518555	0.9348389086351858	0.12785169763518567	-1.5968	0.2025428426351859	-0.741338	-1.84072	0.11909103863518544	0.19940445663518583	0.7875516116351856	1.6822285706351858	-0.287437	0.24778758963518557	0.7197212276351856	1.0632364436351858
TPD52L3	1.51298	1.85496	1.65727	1.68339	1.64398	1.62116	1.45847	1.23342	1.74436	1.78187	1.28136	1.67294	1.87481	1.57577	1.75439	1.74122	1.81299	2.05011	2.00719	1.74983	1.70564	1.87673	1.67645	1.77875	1.92885	2.07962	1.75721	1.71639	1.7035	1.21709	1.53262	1.84502	1.93703	1.93536	2.10789	-0.00797757	0.00797757	-0.203038	0.253541	0.52136	0.0827036	-0.00730123	TPD52L3						-0.215227	-0.129609	-0.320815	0	-0.176502	-0.0951729	-0.183241	0.024416981247938115	0.00544015	0.13925967433293215	0.00937205	1	0.0646111	0.2707003795303892	0.012564795707298702	FALSE	FALSE	FALSE	FALSE	FALSE	FALSE	FALSE	FALSE	0.31613911351861024	0.2351250747840044	0.6314345166748644	0.18785595019096543	1	0.4978262878825067	0.8421789585389886	0.7381851240703743	-0.340293	0.0016868	-0.196004	-0.169882	-0.209289	-0.232109	-0.394804	-0.619848	-0.108912	-0.0713986	-0.571905	-0.180328	0.0215359	-0.277499	-0.0988849	-0.112054	-0.0402786	0.1968360676602535	0.1539216296602533	-0.103442	-0.147631	0.0234632	-0.176817	-0.074517	0.0755793	0.2263516996602537	-0.0960598	-0.136882	-0.149769	-0.636182	-0.320648	-0.00825335	0.0837624
TPGS2	-1.08194	-2.23424	-1.5745	-1.35723	-0.880799	-0.648398	-1.39012	-0.576316	-1.121	-2.00375	-1.40161	-0.972433	-0.930138	-0.965929	-1.0558	-1.52008	-0.680985	-1.80124	-1.39268	-0.148415	-2.34582	-1.81162	-1.29174	-2.44101	-1.11517	-2.00187	-1.55116	-1.64274	-0.831754	-1.10142	-2.71823	-1.80926	-1.43979	-2.84003	-1.52644	-0.356387	0.626134	0.0262992	-0.0262992	1.18579	1.69297	1.69023	TPGS2						0.1266542896326299	0.38144910301552765	0.17598189530158714	0	-0.116102	0.0408987	0.096636	0.6788213077403576	0.6857741766721948	0.27372937829091415	0.6634254115110154	1	0.7497848688028788	0.8453566031195796	0.6459247289085679	FALSE	FALSE	FALSE	FALSE	FALSE	FALSE	FALSE	FALSE	0.9100907683896152	0.9749612216490179	0.7621209548314944	0.9202769686066453	1	0.9786527083234687	0.9738512006288345	0.9543702206882679	0.27985661697430153	-0.872441	-0.212705	0.00456994	0.48099573097430154	0.7133966389743015	-0.0283236	0.7854791359743016	0.24079175397430166	-0.641956	-0.0398101	0.3893616529743015	0.43165702897430136	0.39586590897430163	0.3059947149743016	-0.158289	0.6808097229743016	-0.439446	-0.0308867	1.2133797329743017	-0.984028	-0.449829	0.0700532	-1.07921	0.24662177397430157	-0.64007	-0.189368	-0.280943	0.5300412119743017	0.2603769819743016	-1.35643	-0.44747	-0.0779934
TPK1	-0.584243	0.528525	-0.62792	-0.185045	0.907865	0.454673	-0.363728	0.558715	0.82231	0.690387	0.80254	-0.331031	0.636924	0.421381	0.500201	0.0530496	0.303876	0.681752	0.345871	0.494032	0.407992	-0.0429091	0.469461	-1.02846	-0.207259	1.15456	0.795228	0.8924	0.895227	-0.131632	0.220739	0.0660422	0.0635482	-9.03664	-8.69665	-0.097927	0.306658	-0.0294859	0.0294859	-0.555357	-0.260304	-0.431715	TPK1						-0.244372	-0.0228614	0.3478881233033912	0	0.019985536318682173	-0.0029905	-0.00135536	0.35666	0.3639803768663594	0.9348468413562744	0.1482316194465214	1	0.9355852340556509	0.9885973854195799	0.9938666257137698	FALSE	FALSE	FALSE	FALSE	FALSE	FALSE	FALSE	FALSE	0.8332924725613013	0.9192462191060804	0.9900129286038238	0.6236980300801738	1	0.992137	0.9963057092643584	0.9979960283534134	-0.958619	0.1541493431167417	-1.0023	-0.559421	0.5334886351167414	0.0802969	-0.738104	0.1843392351167414	0.4479334621167415	0.31601053011674146	0.42816414211674153	-0.705407	0.2625481761167416	0.0470046	0.1258253661167417	-0.321326	-0.0705004	0.30737545911674147	-0.0285051	0.11965608911674133	0.0336164	-0.417285	0.0950847	-1.40284	-0.581635	0.7801834301167417	0.42085244111674136	0.5180234681167415	0.5208507741167414	-0.506008	-0.153637	-0.308334	-0.310828
TPM3	-2.08381	-1.50038	-3.29853	-0.934421	-0.812207	-1.7593	-2.24234	-0.85908	0.331693	-0.914356	-1.15769	-0.726749	0.454072	0.85344	-2.04341	0.0261949	-1.65154	-0.81597	-1.52182	-1.31166	-0.994962	-1.03077	-0.339741	-3.19265	-0.93841	-0.61394	-1.00476	-0.447862	0.260212	-1.37931	2.57644	2.50847	1.51361	-3.32105	-4.04459	-0.399673	0.211298	-0.211298	0.34551	0.981317	0.363635	-1.1569	TPM3						-0.663672	0.9565024764348958	0.4275737837437172	0	2.435623054224827	-2.17483	-1.41399	0.00247995	0.0756805	0.047403	0.2708300105903264	1	0.00501069	0.0208167	0.1291064325115096	FALSE	FALSE	FALSE	FALSE	FALSE	FALSE	FALSE	FALSE	0.0904101	0.7203097138108617	0.43716994797643144	0.738353	1	0.13957986299115033	0.6742709439557709	0.8296436067549625	-1.13578	-0.552346	-2.3505	0.013609567333836444	0.1358228503338365	-0.811274	-1.29431	0.0889504	1.2797234443338366	0.0336741	-0.209656	0.22128096933383662	1.4021019383338365	1.8014705303338365	-1.09538	0.9742251453338366	-0.70351	0.13206014233383645	-0.57379	-0.36363	-0.0469316	-0.0827436	0.6082888043338366	-2.24462	0.00961986	0.3340903893338367	-0.0567339	0.5001679223338366	1.2082423443338366	-0.431281	3.5244718453338364	3.4564974103338364	2.4616408573338364
TPMT	-6.6376	-7.05417	-1.308	-7.25071	-1.82995	-1.96969	-2.22582	-1.8718	-5.66267	-2.59939	-3.85166	-2.38879	-1.30342	-2.33157	-0.678815	-1.5876	-1.61479	-2.6328	-3.37259	0.282132	-2.42945	-2.57239	-0.650963	-2.52405	-6.54283	-4.5303	-2.24059	-1.39224	-6.65615	-3.17637	-2.32295	-6.56889	-1.68129	-7.15495	-7.11295	-0.516672	0.184141	-0.138272	0.138272	-1.19014	0.011477	-0.459039	TPMT						-0.818717	0.2571725535719365	-1.1716	0	-0.799331	-0.655946	-0.816159	0.504015	0.35485455521853515	0.7509137151846119	0.35591638057007824	1	0.39540530544866326	0.233702	0.18953355951084172	FALSE	FALSE	FALSE	FALSE	FALSE	FALSE	FALSE	FALSE	0.8738230707400688	0.9192462191060804	0.948062	0.7871013956888302	1	0.8587931304266849	0.8295258188322052	0.8508647068288365	-4.88576	-5.30233	0.4438386833762454	-5.49888	-0.0781084	-0.21785	-0.473979	-0.119959	-3.91083	-0.847555	-2.09982	-0.636956	0.4484175493762455	-0.579732	1.0730231473762457	0.16423371337624526	0.1370495943762454	-0.880958	-1.62076	2.033969701376246	-0.677617	-0.820553	1.1008749863762457	-0.772208	-4.79099	-2.77846	-0.488748	0.35959934437624547	-4.90431	-1.42454	-0.571109	-4.81705	0.0705512
TPP1	2.93793	3.20835	3.02145	3.17629	3.19593	3.0186	2.96849	3.04079	3.08343	3.34381	3.01498	3.06526	2.99992	3.15328	3.12109	3.09734	3.15023	3.09945	3.0184	3.31985	3.16427	3.07458	3.0411	3.1415	3.3013	3.51738	3.20444	3.062	3.05672	3.20023	3.21829	2.95546	3.11388	-8.99021	-9.80222	-0.18292	0.0678451	-0.0580069	0.0580069	-0.960636	-0.777382	-1.07819	TPP1						-0.104907	-0.098052	-0.0572182	0	-0.0802271	-5.22018e-05	-0.0483411	0.4417105228084466	0.13707844367582483	0.24750051170927595	0.5288398846559348	1	0.2636155881529798	0.9991336639551427	0.3242649520149613	FALSE	FALSE	FALSE	FALSE	FALSE	FALSE	FALSE	FALSE	0.8560046672834443	0.8289758487883977	0.7525354637234823	0.8683442530682833	1	0.7924515079396715	0.9993176325914813	0.8945289707288892	-0.246184	0.0242361	-0.162655	-0.00782369	0.011823332067559339	-0.165514	-0.215617	-0.143317	-0.100677	0.1597007460675591	-0.169134	-0.11885	-0.184193	-0.0308317	-0.0630235	-0.0867698	-0.0338761	-0.0846632	-0.165715	0.1357405570675593	-0.0198441	-0.109532	-0.143013	-0.0426113	0.11719152506755927	0.3332688670675593	0.020334542067559216	-0.122114	-0.127389	0.016117940067559334	0.034176	-0.228653	-0.0702279
TPPP2	-9.727	-5.18937	-4.30429	-5.69625	-5.87043	-4.59514	-5.21568	-4.12625	-5.16711	-9.85872	-3.51959	-4.51136	-4.8606	-4.08393	-4.13078	-4.13157	-3.57379	-3.40027	-5.02903	-2.67972	-5.88142	-4.22569	-2.61108	-4.61344	-3.90431	-3.51118	-8.44546	-3.6149	-5.83866	-10.0731	-3.87891	-3.93036	-6.03372	-9.24435	-3.82731	-0.816085	0.559422	-0.285242	0.285242	-3.39057	-2.58356	-2.71402	TPPP2						-1.43925	-0.552114	-0.716701	0	-0.780223	-0.448495	-0.861262	0.16253947753822595	0.0352667	0.3940204627549617	0.32655743653632374	1	0.21027970459801007	0.309489	0.0665172	FALSE	FALSE	FALSE	FALSE	FALSE	FALSE	FALSE	FALSE	0.6796877921382936	0.5446395209686313	0.8277922790441371	0.7689033356156526	1	0.754149	0.8433676988003815	0.8214497884535622	-5.91561	-1.37798	-0.492901	-1.88487	-2.05905	-0.783752	-1.40429	-0.314867	-1.35572	-6.04733	0.2917966501493969	-0.699972	-1.04921	-0.272546	-0.319396	-0.320181	0.23759737514939633	0.4111208521493962	-1.21764	1.1316708941493965	-2.07004	-0.414303	1.2003091461493964	-0.802057	-0.0929187	0.3002117871493963	-4.63407	0.19648395714939648	-2.02727	-6.26174	-0.0675259	-0.118977	-2.22233
TPPP3	-1.75342	-1.48617	-1.94278	-3.16623	-3.14888	-2.54388	-3.14899	-2.37662	-3.52572	-0.900567	-1.23139	-1.69845	-1.64747	-2.46855	-1.91429	-4.29754	-0.680868	-2.71824	-2.75022	-2.15381	-2.18232	-1.77567	-1.71651	-5.19445	-1.61332	-2.50027	-1.43152	-1.09483	-2.07863	-2.03943	-2.56886	-2.1949	-0.413095	-4.57743	-3.39104	-0.00332804	-0.724039	0.00332804	0.483281	2.21191	2.04825	2.24287	TPPP3						-0.259546	0.14190347043187504	0.35132928855983836	0	0.5157393617767091	-0.384122	-0.190472	0.5458228069001485	0.560494	0.7675929270806561	0.507561	1	0.26751799575990465	0.30803001445952494	0.5697516928602642	FALSE	FALSE	FALSE	FALSE	FALSE	FALSE	FALSE	FALSE	0.884562	0.9593827470990667	0.9499732422211412	0.8590002329312191	1	0.8010792463990088	0.8433676988003815	0.9393983933912825	0.28644373852085564	0.5536886355208556	0.0970771	-1.12637	-1.10902	-0.50402	-1.10913	-0.336758	-1.48586	1.1392937895208552	0.8084733895208557	0.34140579052085557	0.3923923815208555	-0.428685	0.12557469452085576	-2.25768	1.3589919105208554	-0.678381	-0.710359	-0.113951	-0.142464	0.2641875155208556	0.3233515345208556	-3.15459	0.42653699952085555	-0.46041	0.6083359215208556	0.9450334295208556	-0.0387699	0.00043323	-0.528997	-0.15504	1.6267651025208556
TPR	-2.28376	-2.13002	-1.89422	-2.18638	-1.90275	-2.05879	-2.49491	-2.20195	-2.6808	-2.27005	-2.85772	-2.36886	-1.20256	-2.4627	-4.3169	-2.78718	-1.73344	-2.14278	-4.29762	-2.09379	-2.26757	-2.85856	-2.43463	-1.83609	-1.25611	-2.33822	-3.23927	-1.66246	-2.64627	-2.52454	-1.95765	-2.28216	-3.45431	-1.11759	-2.27995	-0.163502	-0.0695307	0.222952	0.0695307	-0.998961	0.112054	-1.67915	TPR						0.1461277810357704	0.0506397	-0.208021	0	-0.048727	0.0353175	0.0308634	0.9249169477559213	0.5713627251577338	0.911647	0.5919341239494536	1	0.8824981612505207	0.8870958262824853	0.8889048728759812	FALSE	FALSE	FALSE	FALSE	FALSE	FALSE	FALSE	FALSE	0.9812001898528674	0.9632657737606486	0.9856248403666957	0.8889001114942096	1	0.9846979835735142	0.9847332658615571	0.989584	-0.0149966	0.13874815619263495	0.3745442491926351	0.0823812	0.3660129711926352	0.20996926419263512	-0.226147	0.0668123	-0.412039	-0.00128605	-0.588951	-0.100094	1.066199834192635	-0.193935	-2.04814	-0.518411	0.5353248491926352	0.1259827661926354	-2.02885	0.17497420919263526	0.00119494	-0.589794	-0.165866	0.43267271119263523	1.0126584961926353	-0.0694519	-0.970501	0.6063000501926352	-0.377503	-0.255775	0.31111286319263515	-0.0133998	-1.18554
TPRG1L	-2.46951	-1.45424	-0.535872	-4.74962	-1.38225	-5.54353	-5.0848	-5.90211	-1.75825	-5.22805	-5.74276	-3.70892	0.267278	-0.224415	-0.710707	-5.26949	-4.8267	-0.410811	-5.24139	-5.11993	-0.583174	-4.90999	-4.7455	-1.33926	-0.232051	-5.30919	-5.22081	-1.80124	-0.432819	-5.18611	-4.99243	-0.734524	-5.2451	-5.55106	-0.505096	0.396655	-1.00083	-0.369999	0.369999	-0.298636	0.975872	0.960819	TPRG1L						0.010345775249152596	1.5041295371545476	-1.43696	0	0.23869819986514004	-1.24898	-0.835052	0.11076856188546386	0.9905262577899705	0.053626306439861195	0.39165318042553743	1	0.7927582011901633	0.0882338	0.2434522939279478	FALSE	FALSE	FALSE	FALSE	FALSE	FALSE	FALSE	FALSE	0.5947092471923103	0.9999901473515647	0.45487246796853387	0.8010015346654817	1	0.9795786040013779	0.7776759546051746	0.8654235674818637	-0.423218	0.5920434390510172	1.5104161290510174	-2.70334	0.6640406250510172	-3.49724	-3.03852	-3.85582	0.28803368105101734	-3.18176	-3.69647	-1.66263	2.3135666540510176	1.821873599051017	1.3355813060510173	-3.2232	-2.78041	1.6354769250510173	-3.1951	-3.07364	1.4631141680510171	-2.8637	-2.69921	0.7070247660510173	1.8142374840510174	-3.2629	-3.17452	0.245046	1.6134692060510172	-3.13982	-2.94614	1.311764370051017	-3.19881
TPRKB	-0.600156	-1.20937	-0.828155	-0.759432	-1.31633	-0.817339	-1.24198	-1.45885	-1.05054	-1.14691	-1.3688	-2.02552	-0.566811	-1.54975	-0.674725	-1.48766	-1.20696	-0.823214	-1.29878	-0.187319	-0.941601	-1.25219	-0.82826	-1.03669	-1.64212	-1.13456	-1.04032	-0.111152	-2.04401	-1.62436	-0.588176	-0.602218	-1.85266	-0.864746	-1.17067	-0.504656	0.0565903	-0.0489222	0.0489222	-0.59799	-0.306766	-0.81595	TPRKB						0.0817673	-0.0565766	-0.220934	0	0.0702714	-0.0419698	-0.0306277	0.8997802500473391	0.6480170374737839	0.8410735286617727	0.3667968097872162	1	0.8041539002713742	0.8572403163593338	0.8652078123929955	FALSE	FALSE	FALSE	FALSE	FALSE	FALSE	FALSE	FALSE	0.9778078621215681	0.971338	0.9614876551192056	0.7912789002240501	1	0.9820512559069481	0.9782624786688868	0.9876980812861934	0.42583997130585294	-0.183376	0.19784065630585282	0.26656410430585303	-0.290335	0.20865646830585302	-0.215984	-0.43285	-0.0245395	-0.120917	-0.342808	-0.999527	0.459185	-0.523754	0.3512707733058529	-0.46166	-0.180967	0.20278141830585283	-0.272784	0.8386771663058531	0.0843946	-0.226193	0.19773571230585285	-0.0106957	-0.616127	-0.108564	-0.0143244	0.9148435993058529	-1.01802	-0.598363	0.4378198193058531	0.423778	-0.826663
TPRN	-0.660589	-1.9897	-2.06796	-1.46635	-0.462991	-0.391229	-3.24881	-0.271352	-0.5982	-5.79231	-2.09704	-2.17078	-1.17885	-0.795134	-2.87173	-2.01269	-2.03988	-0.918822	-5.71751	1.38669	-1.53491	-5.68285	0.849608	-5.86897	0.316823	-0.46583	-5.96402	0.973041	-2.35721	-0.797267	-0.00890371	-5.59188	0.826236	0.0699821	-1.88802	0.83954	-0.454954	-0.225226	0.225226	-0.476167	-5.857	0.187325	TPRN						-0.56815	-0.921552	-0.582937	0	0.4972509788416707	-0.654971	-0.611109	0.5929098927950271	0.5240323609543842	0.48418414298943646	0.6272544529817229	1	0.5240102497774451	0.2767413930699799	0.33429251856942077	FALSE	FALSE	FALSE	FALSE	FALSE	FALSE	FALSE	FALSE	0.8971010560076194	0.9468760322109823	0.8683220193850609	0.904112	1	0.9167092677290907	0.8423923382958823	0.8945562901929371	-0.0433611	-1.37247	-1.45073	-0.849122	0.15423660460437613	0.22599881560437643	-2.63158	0.34587627060437615	0.019028029604376193	-5.17508	-1.47981	-1.55355	-0.561627	-0.177906	-2.2545	-1.39547	-1.42265	-0.301594	-5.10029	2.003918208604376	-0.91768	-5.06562	1.4668353996043761	-5.25174	0.9340511736043762	0.1513974866043763	-5.34679	1.5902683916043763	-1.73999	-0.180039	0.6083241676043762	-4.97465	1.4434643306043764
TPSAB1	-5.16809	-5.88226	-6.88308	-5.61018	-5.58954	-4.54528	-10.034	-4.99653	-5.78236	-4.29032	-5.92269	-6.56862	-6.22558	-9.96148	-6.51502	-7.30463	-4.49356	-5.44927	-6.45176	-4.85361	-6.43012	-9.93074	-5.98979	-5.20588	-6.60566	-2.73898	-4.57872	-5.36948	-5.08096	-6.20732	-6.27381	-0.114821	-5.00954	-11.5931	-6.1538	-0.186136	0.15263	0.228658	-0.15263	-0.618708	-0.0721896	-0.129744	TPSAB1						-0.669469	-1.81003	-0.101924	0	2.456717741382574	-2.20534	-1.50307	0.378576	0.4676070287828099	0.2900993585373352	0.9194678186374197	1	0.19460402494890755	0.34421267494301955	0.4760695216797033	FALSE	FALSE	FALSE	FALSE	FALSE	FALSE	FALSE	FALSE	0.8356051843064037	0.9329579201966486	0.7747363254025723	0.9850588817041381	1	0.7378080761281741	0.8521678944530895	0.9283912201679032	-0.175668	-0.88984	-1.89065	-0.617758	-0.597122	0.44713836230358056	-5.04153	-0.00410864	-0.789933	0.7020985283035804	-0.930269	-1.5762	-1.23315	-4.96906	-1.52259	-2.31221	0.49886271530358045	-0.456843	-1.45933	0.13881079430358023	-1.4377	-4.93832	-0.997368	-0.21346	-1.61323	2.2534447963035804	0.413699	-0.377055	-0.0885364	-1.2149	-1.28139	4.8776013753035805	-0.0171184
TPSD1	-2.74664	-2.40289	-3.72919	-3.38951	-3.82672	-3.34197	-6.75693	-2.71754	-8.38643	-1.52729	-2.82818	-3.92813	-3.49496	-6.30325	-3.83553	-3.93585	-3.64111	-3.40546	-2.77442	-4.16652	-4.00121	-4.21369	-7.95968	-2.63899	-4.94466	-2.55362	-5.07982	-2.29657	-3.0945	-4.62002	-4.38774	0.0382733	-2.71699	-3.79125	-4.37728	-0.395608	-0.0734906	0.0734906	0.164557	-0.464215	-0.114827	-0.102508	TPSD1						0.30298285289076027	-0.425008	1.0137729344507356	0	1.7337	-0.594064	-0.0637019	0.2516630817974627	0.4876644790670186	0.49206017248852985	0.1044080227505897	1	0.1061893833910153	0.5273163513216597	0.9349457099114984	FALSE	FALSE	FALSE	FALSE	FALSE	FALSE	FALSE	FALSE	0.7603366319628452	0.938236	0.8708995085297597	0.5427218943360796	1	0.6207056239805626	0.9061056838306079	0.9951665659934404	0.9047770996993403	1.2485356956993408	-0.0777717	0.2619141186993404	-0.1753	0.30944896369934016	-3.10551	0.9338774986993407	-4.73501	2.12413	0.8232425266993405	-0.276705	0.15646544669934012	-2.65183	-0.184109	-0.28443	0.010313682699340581	0.24595887269934036	0.8769994766993404	-0.515096	-0.349787	-0.562264	-4.30826	1.0124282826993407	-1.29324	1.0978	-1.4284	1.3548539576993404	0.5569172196993406	-0.968601	-0.736319	3.6896950686993404	0.9344340086993407
TPT1	-0.362755	-1.36429	-5.33236	0.971662	-0.345971	-0.945144	-1.15065	-5.19873	-0.610221	-0.186353	-4.77649	-2.64377	-0.273338	-0.527047	-0.30325	0.0854673	-1.13436	-4.65716	-4.812	-0.206599	0.412428	-1.6074	-4.3534	-0.963449	-1.07534	0.522148	-5.0585	1.21018	0.0843561	-0.516242	-0.600887	-0.22693	-4.96869	-0.687467	0.261426	-0.474076	0.474076	0.69064	-0.616887	0.492085	1.55631	0.93109	TPT1						0.34611009774744034	0.17534746049337188	-0.465908	0	0.7634534873883505	-0.455491	-0.178912	0.6013884692687441	0.5741039774687307	0.7988473404644159	0.6027384198431287	1	0.21703425414916402	0.3991852073618043	0.707771	FALSE	FALSE	FALSE	FALSE	FALSE	FALSE	FALSE	FALSE	0.8994277953805078	0.9654900326966392	0.9524735625314872	0.8930061839886861	1	0.7568757568848296	0.8697796754543177	0.9637652502343278	0.49539792988660314	-0.506136	-4.47421	1.8298148728866033	0.5121823628866031	-0.0869912	-0.292494	-4.34057	0.24793184288660336	0.6718003168866031	-3.91833	-1.78562	0.5848148478866032	0.3311059158866032	0.5549032688866032	0.9436204578866031	-0.276209	-3.79901	-3.95384	0.6515540038866031	1.2705813488866033	-0.749251	-3.49525	-0.105296	-0.217188	1.380301299886603	-4.20035	2.0683315358866032	0.9425092478866032	0.34191150588660324	0.25726616088660337	0.631223	-4.11053
TPX2	-0.925978	-0.570285	-1.22802	-1.04308	-1.47705	-0.199954	-1.09368	-0.57533	-2.40013	-0.729004	-2.77913	0.398247	-1.05468	-0.964943	-0.512496	-3.39357	-0.798644	-0.314829	-1.13738	-0.398968	-1.27925	-1.67313	-2.1551	-0.819436	-5.25715	-1.00088	-0.750476	0.153777	-0.427135	-1.44147	0.696239	-0.0812974	-1.17577	-6.86879	-0.474829	0.730054	-1.36723	0.387532	-0.387532	0.680935	0.82881	-0.0721421	TPX2						0.29502967763494026	0.7634713091423022	-0.140861	0	0.9750032625998069	-0.742771	-0.323979	0.0521981	0.35139767593881077	0.0768026	0.7788427843098114	1	0.0190163	0.031090623941429914	0.3224832138753634	FALSE	FALSE	FALSE	FALSE	FALSE	FALSE	FALSE	FALSE	0.4458177937711802	0.9192462191060804	0.5245762864111607	0.9562468100355188	1	0.2801426116192904	0.7022390826423761	0.8936394251784019	0.24647684388428717	0.6021698648842873	-0.0555628	0.1293733888842872	-0.3046	0.9725011828842872	0.0787778	0.5971247038842871	-1.22767	0.44345041088428694	-1.60668	1.5707017338842872	0.11777171488428724	0.20751147588428703	0.6599584458842871	-2.22111	0.37381079488428726	0.8576259448842872	0.035076	0.7734865338842871	-0.106794	-0.50068	-0.982646	0.3530189698842872	-4.08469	0.17157535088428716	0.4219787878842872	1.3262321678842872	0.7453195158842871	-0.269014	1.8686937438842872	1.091157449884287	-0.00331342
TRAF2	-2.67823	-1.91112	-3.73252	-2.50693	-2.17351	-1.39473	-2.23026	-2.0071	-1.92303	-1.88928	-2.83325	-2.22437	-0.915004	-2.24942	-3.34138	-1.7915	-3.32891	-2.3118	-2.17567	-3.2098	-2.6488	-2.97949	-3.30801	-3.39419	-2.96184	-1.18628	-1.40509	-2.0521	-1.06791	-2.274	-3.25545	-2.61034	-0.727792	-2.34421	-4.59487	-0.130755	0.62323	-0.111031	0.111031	-0.678951	-0.418425	-0.591106	TRAF2						0.1205853177527373	0.4291139173956076	0.23817217776107247	0	0.6149816893480292	-0.379021	-0.108097	0.6096906383099696	0.7468261627353351	0.3966535554901024	0.5780554876484066	1	0.17359306606271732	0.29087	0.7329602909337204	FALSE	FALSE	FALSE	FALSE	FALSE	FALSE	FALSE	FALSE	0.9007881641399352	0.9780554977484487	0.8299777016264391	0.8855040634253087	1	0.719641	0.8423923382958823	0.9639942941038698	-0.324042	0.44307355770974055	-1.37833	-0.152741	0.18068245270974076	0.9594611487097405	0.12392876870974043	0.3470885317097405	0.4311585007097409	0.46491542370974076	-0.479058	0.12982501170974042	1.4391876027097406	0.10476986470974077	-0.987187	0.5626874047097408	-0.97472	0.0423894	0.17851949170974057	-0.855604	-0.294609	-0.625302	-0.953815	-1.04	-0.607649	1.1679093977097408	0.9491050207097406	0.3020873377097406	1.2862828547097407	0.0801965	-0.901259	-0.25615	1.6263995697097409
TRAF3	-0.550557	-4.87402	-1.17676	0.13889	0.42296	-3.64752	1.3758	-5.9011	0.707303	1.48765	0.37912	-1.34615	-1.50178	1.23001	0.390304	0.449181	-5.64409	1.06673	1.05548	-1.7321	-0.959798	0.402939	-2.05578	0.141531	-0.114751	-1.89072	-0.237314	-0.0516242	-0.952438	-1.63365	0.540012	-1.38874	0.351306	-0.389842	-1.40924	0.484567	0.111329	-0.111329	-0.963912	1.08061	1.64992	1.40135	TRAF3						-0.0425768	0.2533940593410433	0.6396204839431419	0	-0.172662	0.23101859274306638	0.23815249467446215	0.7742228237259261	0.9426015274474351	0.6909967953076963	0.2922322566176959	1	0.7485018089266962	0.66516	0.5674527592759134	FALSE	FALSE	FALSE	FALSE	FALSE	FALSE	FALSE	FALSE	0.9425321332315623	0.9951364112659834	0.930927	0.7498	1	0.9786527083234687	0.9430108213807697	0.9393983933912825	-0.435588	-4.75905	-1.06179	0.25385876199244567	0.5379286079924457	-3.53255	1.4907651899924457	-5.78613	0.8222719259924458	1.6026167219924459	0.4940884479924457	-1.23118	-1.38681	1.344978059992446	0.5052724719924457	0.5641501749924457	-5.52912	1.1816964099924456	1.170452672992446	-1.61713	-0.84483	0.5179078599924459	-1.94081	0.2564996459924456	0.000217817	-1.77575	-0.122345	0.0633447	-0.837469	-1.51869	0.6549811829924458	-1.27377	0.4662746049924456
TRAF3IP1	0.72681	0.0105602	-0.569506	1.15719	1.03914	-1.41433	0.352521	-1.03594	-5.3433	-1.32124	-6.00587	-0.856561	-1.47388	-1.44446	-5.22175	-0.777713	0.369616	-0.417587	-5.50451	0.231662	-0.644656	0.253157	1.33124	-5.30282	-0.495166	0.536224	-2.162	0.547077	-1.90239	-0.0916761	0.953907	0.117838	0.219709	-5.81418	0.334882	-1.78355	-0.0443068	0.374187	0.0443068	1.62045	1.79198	0.548326	TRAF3IP1						0.5879413261765792	-1.43208	-1.92547	0	0.3741400075500104	0.18457922572784008	0.12291822837826825	0.0269201	0.20063217390343038	0.15060192042353862	0.0978576	1	0.4413042726178059	0.7210217254977959	0.769063	FALSE	FALSE	FALSE	FALSE	FALSE	FALSE	FALSE	FALSE	0.3315871532534962	0.8657049049878978	0.6571814725502464	0.5321362303080707	1	0.8767976623481791	0.9528190608939002	0.9716640119842347	0.9090142017406218	0.19276422574062166	-0.387302	1.3393900427406218	1.2213391307406216	-1.23212	0.5347250037406218	-0.853734	-5.16109	-1.13904	-5.82367	-0.674357	-1.29168	-1.26226	-5.03955	-0.595509	0.5518197357406218	-0.235383	-5.3223	0.41386591574062154	-0.462452	0.43536084674062164	1.5134432767406216	-5.12061	-0.312962	0.7184278597406216	-1.9798	0.7292812987406215	-1.72018	0.0905279	1.1361114067406215	0.30004191874062147	0.40191306274062166
TRAF3IP2	-1.97972	-0.763077	-1.88632	-0.969144	-2.2185	-1.19954	-1.31758	-1.09557	-3.53204	-1.42237	-0.496906	-2.89817	-1.20581	-1.55905	-0.471675	-1.15398	-1.44123	-0.496523	-0.617934	-0.592242	-1.38629	-4.15726	-5.19276	-1.08856	-2.9761	-1.65425	-0.232525	-1.22708	-1.29106	-0.464831	-1.46162	-1.22194	-2.10761	-0.845003	-1.32832	0.229285	-0.229285	-0.73371	0.344911	-0.644477	-0.714033	-0.620989	TRAF3IP2						-0.145519	-0.0547582	-0.0477293	0	0.0267517	-0.103886	-0.10678	0.9951890698071463	0.7142384895334697	0.9181346234469326	0.9291822959972655	1	0.9477217125106588	0.717204	0.7041210543316507	FALSE	FALSE	FALSE	FALSE	FALSE	FALSE	FALSE	FALSE	0.9979463499411069	0.9758404105492071	0.9866087585684942	0.9865751039595674	1	0.9922945918191786	0.9528190608939002	0.963665	-0.737732	0.4789147337567705	-0.644332	0.27284731275677043	-0.976507	0.0424491	-0.075591	0.1464201187567706	-2.29005	-0.180381	0.7450857037567704	-1.65618	0.0361831	-0.317061	0.7703166967567704	0.088011	-0.199236	0.7454688337567705	0.6240572447567705	0.6497496757567706	-0.144299	-2.91527	-3.95077	0.1534274187567703	-1.73411	-0.412256	1.0094660727567704	0.014907683756770453	-0.0490659	0.7771601397567706	-0.21963	0.020049894756770503	-0.865616
TRAFD1	-5.89212	-0.392033	-0.946228	-6.19685	-0.273267	-0.996167	-3.05982	-1.39539	-1.19634	0.14616	-1.57534	-2.03355	-0.766007	-0.977968	-2.04568	-1.47357	1.58874	-0.43297	-1.51855	-1.41757	-1.52292	-1.75885	-0.0370439	-0.725273	-4.05336	-0.703983	-6.10128	0.745635	-6.0307	-0.286592	-4.20151	-0.707585	-0.811517	-1.7108	-6.12902	0.770467	0.0521741	-1.4415	-0.0521741	0.95132	0.0662798	0.738634	TRAFD1						-0.710645	-0.706137	-0.192571	0	-0.0467851	-0.224404	-0.381282	0.883644	0.4410350657493247	0.5502423994490353	0.849332	1	0.956255	0.6756587207100495	0.519753	FALSE	FALSE	FALSE	FALSE	FALSE	FALSE	FALSE	FALSE	0.9722263523781329	0.9296923241771905	0.8922777601850178	0.9730367092506433	1	0.9946364799076877	0.9435822078745387	0.9392389113079324	-5.26018	0.23989889810438025	-0.314296	-5.56491	0.3586645931043804	-0.364235	-2.42788	-0.763458	-0.564406	0.7780917881043802	-0.943412	-1.40162	-0.134075	-0.346036	-1.41374	-0.841641	2.2206748581043803	0.19896197510438035	-0.886622	-0.785642	-0.890989	-1.12692	0.5948881211043803	-0.0933414	-3.42143	-0.0720511	-5.46935	1.3775667451043803	-5.39877	0.3453401561043803	-3.56958	-0.0756534	-0.179585
TRAK1	-0.385136	-0.585978	-0.331662	-0.778521	-0.487589	-0.43348	-1.10264	-0.11056	-0.382553	-0.710831	-0.21915	-0.888895	-0.798704	-0.499872	-0.574722	-1.64081	-0.477217	-0.358779	-0.860203	-0.378961	-0.184251	-0.348126	-0.674626	-0.903853	-1.35704	-0.839719	-1.04583	0.516226	-0.576525	-0.822517	-1.51772	-0.373381	-0.956012	-3.09115	-1.66901	-0.283642	0.759356	0.0677615	-0.0677615	-0.655809	-0.733555	-0.504594	TRAK1						0.13178517355583622	0.015812286998862293	0.35910480065800987	0	0.2180096117742682	0.0781498	0.153084	0.6169138712218487	0.4353968535395695	0.9415158816438831	0.0901331	1	0.4419881154077048	0.6987818269103575	0.34197398395604084	FALSE	FALSE	FALSE	FALSE	FALSE	FALSE	FALSE	FALSE	0.9015341956885312	0.9281886268965318	0.991772	0.5159371881178607	1	0.8773780949238347	0.9493478951576101	0.8995654628809753	0.3125168911318225	0.1116745911318225	0.36599077313182243	-0.0808681	0.2100643981318223	0.2641733441318223	-0.404986	0.5870933251318224	0.3150995681318224	-0.0131784	0.47850327913182256	-0.191242	-0.101051	0.19778070113182233	0.12293078413182254	-0.943158	0.2204357251318226	0.3388742521318223	-0.16255	0.3186918701318225	0.5134021631318224	0.34952661813182245	0.023027075131822294	-0.2062	-0.659385	-0.142066	-0.348172	1.2138793211318224	0.1211280401318224	-0.124864	-0.820069	0.32427194213182253	-0.258359
TRAPPC4	-0.184779	-0.0975154	-0.24912	-0.231422	-0.0669861	-0.427678	0.143585	-0.474809	-0.26268	-0.0266977	0.0889029	-0.517112	-0.346451	0.616756	0.433343	-0.190616	0.316745	-0.599128	0.432311	-0.543901	0.417721	-0.0621823	0.123135	0.0618485	0.101013	-0.164338	0.302846	-0.0236446	-0.393663	-0.259794	-0.735809	0.133394	-0.204533	0.881746	0.63364	0.222895	-0.0286201	0.0286201	-0.175114	0.247347	-0.036749	0.149754	TRAPPC4						-0.201836	0.0751211	-0.204879	0	-0.273907	-0.07892	-0.147886	0.32900070277264737	0.16920546764351835	0.7372081392137779	0.2926033404273948	1	0.11500021000292394	0.6079131359892771	0.25077675077865785	FALSE	FALSE	FALSE	FALSE	FALSE	FALSE	FALSE	FALSE	0.8253905418334435	0.8544172781336624	0.9437932152272547	0.7498	1	0.6319695791442541	0.9313642336046261	0.866732	-0.236984	-0.14972	-0.301325	-0.283626	-0.119191	-0.479883	0.0913806	-0.527013	-0.314885	-0.0789024	0.0366982	-0.569316	-0.398655	0.5645516703918111	0.38113819139181104	-0.242821	0.2645397893918112	-0.651333	0.38010589339181095	-0.596106	0.36551624639181096	-0.114387	0.0709303	0.00964377	0.0488086	-0.216543	0.2506412273918111	-0.0758493	-0.445867	-0.311999	-0.788013	0.0811895	-0.256738
TRDMT1	-3.59857	-3.10825	-3.95347	-2.4568	-8.23386	-8.37361	-4.99415	-3.23487	-4.03868	-3.5079	-3.81263	-3.14623	-8.87172	-1.71604	-3.45608	-3.4361	-2.97786	-2.50066	-3.54002	-3.51477	-5.33796	-2.2989	-2.61194	-2.16309	-3.5038	-4.61681	-8.48696	-3.21828	-5.39473	-3.52967	-8.11681	-2.02736	-3.35275	-1.54102	-2.05898	1.2169	-0.389572	-0.0665678	0.0665678	-1.45754	-1.55977	-1.88816	TRDMT1						-0.668648	0.2190620344068149	-0.427607	0	-0.220834	-0.54776	-0.563381	0.7258309739190566	0.22899490760820598	0.7220617692944433	0.45287545075082125	1	0.684934	0.32893258551709914	0.20696482448975156	FALSE	FALSE	FALSE	FALSE	FALSE	FALSE	FALSE	FALSE	0.9261727091441252	0.8899462757829502	0.9399610259784129	0.8358977010281858	1	0.970919	0.8456285502300588	0.8594479431504886	-0.409743	0.0805766	-0.764643	0.7320288697624058	-5.04504	-5.18478	-1.80532	-0.0460407	-0.849854	-0.31907	-0.623802	0.042594	-5.6829	1.472785846762406	-0.267248	-0.247275	0.21096775976240567	0.6881676267624058	-0.35119	-0.325938	-2.14913	0.889929	0.5768915947624061	1.025736884762406	-0.314974	-1.42798	-5.29813	-0.0294545	-2.2059	-0.340837	-4.92798	1.1614682807624057	-0.163926
TREH	-2.67439	-2.81647	-3.4896	-3.31093	-3.99269	-4.17616	-5.68386	-3.88601	-3.91066	-3.3202	-3.22149	-3.82024	-2.69396	-4.2911	-3.01139	-3.836	-3.65814	-3.89031	-4.46652	-3.45815	-3.68917	-3.93921	-2.19147	-6.56524	-5.89611	-4.26246	-7.0808	-4.49093	-2.03692	-5.89463	-1.98172	-4.05076	-5.92828	-6.85703	-7.80009	-0.10455	0.00949047	-0.00949047	0.041246	0.78271	0.692146	0.626331	TREH						0.4212462397808769	0.5840155807204149	0.3541920601333155	0	0.6640644685951167	-0.235354	0.0751204	0.7713419920159705	0.3830321805671638	0.30239149187592745	0.5315914748376552	1	0.32935972917631673	0.5998814996936015	0.8510090504702161	FALSE	FALSE	FALSE	FALSE	FALSE	FALSE	FALSE	FALSE	0.9423706709476262	0.9192462191060804	0.7810701777793808	0.8700110841700041	1	0.8350487814799888	0.9313642336046261	0.9872197951521955	1.230009430342099	1.0879237203420988	0.4147976033420992	0.5934723293420989	-0.0882913	-0.271761	-1.77946	0.018383460342099013	-0.0062583	0.5842009733420991	0.6829096263420993	0.0841587	1.210434275342099	-0.386699	0.8930072643420989	0.0684003	0.24626000734209913	0.014090539342099024	-0.562126	0.44624734634209934	0.2152325353420991	-0.0348097	1.712931963342099	-2.66085	-1.99172	-0.358059	-3.1764	-0.586532	1.8674739653420986	-1.99023	1.922674171342099	-0.146367	-2.02388
TREM2	0.998182	3.49626	2.85573	2.96218	3.74944	1.51081	1.95868	3.17265	2.70067	3.1043	3.8924	3.52212	3.46837	3.77324	3.43039	1.6512	1.0381	1.95359	1.54303	1.42705	1.22229	0.807274	1.68744	-1.19511	0.979345	2.5269	1.00319	4.01499	4.28166	3.67333	3.41761	3.48573	3.23859	-9.14025	-6.93811	-0.307959	0.184819	-0.0949953	0.0949953	-0.283559	-0.0770781	-0.43753	TREM2						1.3707181896160878	2.1330857200475752	1.8623909093617583	0	2.309747105595002	-0.672238	0.13903611914863903	5.44247431413724e-07	0.00509492	9.395640578403293e-09	3.0001155394666782e-05	1	1.402795759082696e-07	0.00818449	0.7027426644124968	TRUE	FALSE	TRUE	TRUE	FALSE	TRUE	FALSE	FALSE	0.000390535	0.2250050796658826	6.453369295673239e-06	0.00857717	1	7.619986563337205e-05	0.6218175571849205	0.963665	-0.423641	2.0744401114180997	1.4339013584181002	1.54035	2.3276136234180997	0.0889853	0.5368602834180999	1.7508250114181003	1.2788438014181003	1.6824782224181003	2.47058	2.10029	2.04654	2.3514139864181005	2.0085693324180998	0.22937839241810012	-0.38372	0.5317688674180999	0.12120513141809997	0.00523063	-0.199531	-0.61455	0.2656165614180999	-2.61693	-0.442478	1.10508	-0.418633	2.5931668404180996	2.85984	2.2515047334180998	1.99579	2.06391	1.81676
TREML1	-1.25211	-2.77581	-2.75939	-2.10859	-2.44818	-2.94515	-2.47691	-0.64471	-2.68108	-1.9998	-1.76243	-1.59856	-1.16682	-2.343	-1.294	-1.25394	-3.10744	-1.7466	-1.4586	-1.80187	-1.02181	-2.55258	-1.16424	-0.823713	-3.14974	-1.27639	-1.53374	-2.96576	-0.830011	-2.25841	-2.61799	-1.59673	-0.882198	-1.27757	-2.77143	0.271192	-0.271192	-0.455584	0.900492	0.827473	0.893573	0.969164	TREML1						-0.708624	0.0397581	-0.0028696	0	-0.057648	-0.392714	-0.402501	0.4217584863890427	0.0521593	0.9082508912113247	0.9943985848458705	1	0.8722473854869903	0.25771949871448974	0.14988489045550926	FALSE	FALSE	FALSE	FALSE	FALSE	FALSE	FALSE	FALSE	0.8510066591575565	0.6338463292538912	0.9856248403666957	0.9983768036766133	1	0.9835762955450168	0.8376675800016701	0.8301333368674979	0.3224359952583705	-1.20126	-1.18485	-0.534049	-0.873642	-1.3706	-0.902367	0.9298308382583705	-1.10654	-0.425264	-0.187888	-0.0240201	0.4077182452583708	-0.76846	0.28053750325837074	0.32060092125837075	-1.5329	-0.172057	0.11594018025837076	-0.227331	0.5527356342583708	-0.978038	0.4102968872583708	0.7508280762583708	-1.5752	0.29814730525837085	0.0408002	-1.39122	0.7445304402583706	-0.683865	-1.04345	-0.022191	0.6923431032583708
TREML2	-5.03828	-3.6853	-4.25435	-4.80956	-4.5234	-5.12961	-5.11544	-5.80407	-4.72135	-4.34616	-3.84098	-4.84528	-3.53705	-4.04025	-4.10362	-4.38742	-4.31758	-4.7542	-3.41045	-4.22707	-4.15986	-3.9333	-4.19274	-5.67449	-4.36924	-3.33632	-4.51992	-4.543	-3.93618	-3.90948	-4.36028	-6.07097	-4.8722	-6.31245	-6.00456	0.125028	-0.0927672	0.0927672	-0.226295	0.0117762	0.145724	-0.0495832	TREML2						-0.393534	0.10511745249619621	-0.351872	0	-0.296042	-0.25626	-0.324072	0.4962909874614022	0.19472028458617766	0.7438941977932447	0.359121	1	0.3476335062281882	0.3352263456178425	0.15650135605155738	FALSE	FALSE	FALSE	FALSE	FALSE	FALSE	FALSE	FALSE	0.8734336124202955	0.8634453762221364	0.946216	0.7871013956888302	1	0.8389051416574169	0.8477654285475603	0.8350881242040687	-0.873571	0.4794129857600973	-0.089644	-0.644853	-0.358693	-0.964901	-0.950727	-1.63936	-0.556637	-0.181448	0.3237332697600967	-0.680569	0.6276596217600972	0.12445655276009669	0.0610922	-0.222715	-0.152867	-0.589488	0.7542605257600967	-0.0623657	0.00485218	0.23140789776009701	-0.028028	-1.50978	-0.204531	0.8283902587600972	-0.355214	-0.37829	0.228526	0.25522767176009703	-0.195571	-1.90626	-0.707492
TRERF1	-3.07655	-0.289843	-0.850208	-0.852898	-2.53665	-1.31544	-2.44219	-1.5433	-0.78004	0.120427	-1.25858	-0.795043	-0.972806	-1.0279	-1.137	-2.79454	-2.70212	-0.915742	-0.653403	-2.98052	-3.28226	-2.72619	-1.78174	-0.0898873	-1.7683	-0.888414	-1.15326	-0.139236	-3.59365	-3.44448	-2.34942	-0.319438	-1.51805	-0.505476	-2.31345	0.19704	0.137168	-0.137168	-0.347485	-0.722047	0.525364	-0.709504	TRERF1						0.14092328567633966	0.4834452579894281	0.7425077250902556	0	0.15694640032582652	0.0930975	0.247251	0.601473	0.7662635013391726	0.2981203164764292	0.14973850663335891	1	0.7816049441072277	0.8135053785318276	0.4637039630317893	FALSE	FALSE	FALSE	FALSE	FALSE	FALSE	FALSE	FALSE	0.8994277953805078	0.9782562917951915	0.7803200602941973	0.6266774196465591	1	0.9795786040013779	0.9686536368338642	0.9267266702283236	-1.61527	1.1714337935951387	0.6110689635951384	0.6083781505951386	-1.07537	0.1458364355951384	-0.980909	-0.0820184	0.6812370125951384	1.5817032035951384	0.2026957805951386	0.6662336525951386	0.4884705935951386	0.43337891659513844	0.3242800505951384	-1.33327	-1.24084	0.5455343695951382	0.8078733445951384	-1.51924	-1.82098	-1.26491	-0.32046	1.3713893655951384	-0.307028	0.5728625495951383	0.30801802659513844	1.3220406965951383	-2.13237	-1.9832	-0.888141	1.1418390215951384	-0.0567734
TRIAP1	-0.593497	0.0258308	-0.446593	-0.293588	0.0622335	-0.278726	-0.513009	-0.00357116	-0.193869	-0.247799	0.0586614	-0.46189	-0.0224924	-0.247346	0.190482	-0.479524	-0.401977	-0.102938	-0.0812833	-0.375971	-0.511528	-0.542605	-0.65616	-1.25603	-0.768547	-0.35511	-0.476982	0.205775	-0.163091	-0.454174	-0.357496	-0.338336	-0.244875	-1.24267	-1.24575	-0.12864	0.12864	0.175749	-0.182643	-0.497735	-0.328911	-0.285704	TRIAP1	O43715	TRIAP1	IMS	Metabolism > Lipid metabolism > Cardiolipin synthesis | Metabolism > Lipid metabolism > Phospholipid metabolism	TRUE	0.200939	0.3575834334541575	0.3813307869687738	0	0.2635848257726827	-0.0327484	0.12406803615850125	0.050302195166214786	0.13577822421999142	0.035017700849718905	0.013125937369196325	1	0.0632869	0.7604884070103857	0.23316253975846085	FALSE	FALSE	FALSE	FALSE	FALSE	FALSE	FALSE	FALSE	0.44075654507020584	0.8271481457667565	0.3889900838766321	0.22579086793532072	1	0.49715064850921015	0.9649789634061655	0.865091	-0.121158	0.49817017779366163	0.025746739793661752	0.17875101879366176	0.534573	0.19361364079366167	-0.0406697	0.4687681657936618	0.27847038579366173	0.22453986879366192	0.531001	0.0104491	0.4498468867936618	0.2249937737936618	0.6628208387936618	-0.00718467	0.0703619	0.36940097079366185	0.39105598179366174	0.0963684	-0.0391885	-0.0702659	-0.183821	-0.783691	-0.296207	0.1172295357936619	-0.00464288	0.6781138627936618	0.3092486047936618	0.018165771793661932	0.11484332779366194	0.13400346079366193	0.22746455979366176
TRIM14	-0.560011	-1.13287	-1.72803	-1.64053	-2.37432	-0.221206	-1.54789	-2.2985	-3.09945	-1.96082	-2.51088	-1.15906	-1.13544	-2.21606	-1.23119	-2.12766	-0.657625	-2.97351	-2.46606	-1.08122	-1.76999	-1.74443	-0.0954335	-0.876312	-2.2935	-1.14766	-2.41943	-0.994626	-1.84635	-1.82529	-2.0651	-0.545405	-1.33806	-0.953401	-2.00239	-0.505636	0.231047	-0.231047	0.33159	-2.27011	-0.743722	-1.62391	TRIM14						0.24427635131696185	0.0233046	-1.01421	0	0.0635772	-0.146406	-0.120635	0.37209870134159523	0.5430104773082065	0.9614140602692112	0.1406532610800163	1	0.8779248354799689	0.6578582308070963	0.6886277166426904	FALSE	FALSE	FALSE	FALSE	FALSE	FALSE	FALSE	FALSE	0.8332924725613013	0.9555014294584314	0.9949325919951143	0.6112228113493189	1	0.9838077801379813	0.9416621279864567	0.9624527679015153	0.8364370726436706	0.26357497064367036	-0.331585	-0.244078	-0.97787	1.1752418566436704	-0.151441	-0.902053	-1.703	-0.564376	-1.11443	0.23738950764367034	0.2610113756436706	-0.819615	0.16526188964367045	-0.731209	0.7388228966436705	-1.57706	-1.06961	0.3152288156436705	-0.373539	-0.34798	1.3010145386436707	0.5201357326436706	-0.897057	0.24878514164367047	-1.02298	0.40182186364367056	-0.449904	-0.428844	-0.668647	0.8510426796436705	0.058383371643670544
TRIM17	-1.26401	-0.72619	-0.995504	-0.823762	-1.03877	-1.35088	-0.855161	-2.04078	-1.56336	-0.896199	-0.862699	-2.3501	-0.5813	-1.42647	-0.261944	-1.23929	-1.18934	-1.15982	-1.03755	-0.980724	-1.49381	-1.36942	-0.296072	-1.43577	-2.33266	-1.09792	-1.51885	-1.01851	-1.40486	-0.902699	-1.45186	-1.0105	-0.722299	-1.13335	-0.719412	-0.0795329	0.0795329	0.463437	-0.353291	-0.0310071	0.187852	0.439759	TRIM17						0.2019877612542301	0.24415051003669166	-0.0671736	0	0.13238338907018263	-0.0683181	0.026111	0.7671283000001667	0.28508686161272895	0.46196545870781824	0.8168254571688647	1	0.5288162121226498	0.7279904056099613	0.8767552339692786	FALSE	FALSE	FALSE	FALSE	FALSE	FALSE	FALSE	FALSE	0.9417041639776058	0.902175	0.8602700105304417	0.9649165657232761	1	0.9178416276053339	0.953523	0.9886048781557503	-0.0698345	0.46798354450323043	0.1986697935032304	0.3704115985032303	0.15539895650323038	-0.156705	0.3390125905032303	-0.846611	-0.369186	0.29797432350323033	0.3314745705032304	-1.15593	0.6128732435032304	-0.232297	0.9322297275032304	-0.0451136	0.00482958	0.034354340503230024	0.15662677650323023	0.21344990950323045	-0.29964	-0.175248	0.8981017875032303	-0.241596	-1.13849	0.0962522	-0.324673	0.17566820150323023	-0.210686	0.29147444750323037	-0.257686	0.18367700950323032	0.47187430750323023
TRIM21	-3.55376	-2.91038	-1.67902	-1.70869	-2.04845	-2.74332	-1.99495	-3.02702	-2.24343	-1.28695	-2.52599	-2.92492	-2.405	-1.65399	-3.12809	-2.62552	-2.08	-3.7062	-1.6592	-2.56355	-1.10639	-2.44428	-2.31711	-1.93298	-2.48552	-1.31695	-2.11163	-1.38392	-2.4165	-2.54975	-0.773677	-1.65455	-1.76516	-3.69164	-2.64462	-0.0949157	0.381005	0.0949157	-0.328183	1.12302	0.711702	1.24398	TRIM21						-0.185978	-0.352617	-0.0671526	0	0.42700456809969367	-0.305035	-0.218205	0.3668007735205061	0.5568491802305826	0.4049379977794306	0.8685645943073026	1	0.19872357256807813	0.34538352409389983	0.4105641150363015	FALSE	FALSE	FALSE	FALSE	FALSE	FALSE	FALSE	FALSE	0.8332924725613013	0.9572166920925711	0.8373137434099228	0.978847	1	0.7424701999302546	0.8521678944530895	0.9175924520038492	-1.49638	-0.852999	0.37836058931220196	0.34869300731220215	0.00892706	-0.685946	0.0624269	-0.969639	-0.186052	0.77043	-0.46861	-0.867547	-0.347623	0.4033872703122019	-1.07072	-0.568147	-0.022624	-1.64882	0.398183	-0.506173	0.9509860763122022	-0.386903	-0.259735	0.12440213631220198	-0.428143	0.740427	-0.0542528	0.6734610853122023	-0.359124	-0.49237	1.283701462312202	0.40282571131220213	0.2922206763122023
TRIM24	-1.66387	0.663722	-0.373264	-0.692022	0.338913	-0.447948	-0.381371	0.140407	-0.551439	-1.31016	-2.30677	-2.61146	-0.52424	0.0495839	-0.611976	-1.62169	0.442269	-0.678432	1.5939	0.897096	-2.24714	-1.10116	-0.0922713	-2.02425	-1.19059	0.271246	0.295738	1.05474	0.124934	-0.840075	0.724783	-1.27323	-0.316768	-1.18122	0.307034	-0.119434	0.119434	-0.558956	0.529977	0.501188	1.1487	0.518163	TRIM24						-0.199572	-0.641178	-0.733694	0	0.14588645661192376	-0.25199	-0.31856	0.6612215068417229	0.7075737639725548	0.4225629918413486	0.37628899911294633	1	0.7877919223158112	0.5093429678929617	0.41892992874775636	FALSE	FALSE	FALSE	FALSE	FALSE	FALSE	FALSE	FALSE	0.9066334294169122	0.9749612216490179	0.846061	0.7932244596611349	1	0.9795786040013779	0.9017281046199371	0.9180160643582572	-1.65454	0.6730512235591063	-0.363935	-0.682692	0.3482426925591061	-0.438618	-0.372042	0.1497360345591063	-0.542109	-1.30083	-2.29744	-2.60213	-0.514911	0.058913354559106026	-0.602647	-1.61237	0.45159870055910645	-0.669103	1.6032336765591066	0.9064255605591065	-2.23781	-1.09183	-0.0829418	-2.01492	-1.18126	0.2805759345591062	0.3050674695591063	1.064072180559106	0.13426378755910628	-0.830745	0.7341120265591063	-1.2639	-0.307438
TRIM25	-4.10484	-2.64432	-3.68466	-4.58169	-4.41667	-3.26046	-4.25057	-3.78163	-3.8794	-3.26183	-3.8942	-3.35571	-1.63415	-4.12563	-3.12897	-4.32861	-3.85935	-3.44992	-4.56077	-3.58411	-3.0797	-4.37869	-3.8238	-5.20842	-3.90732	-2.30168	-3.91797	-3.04821	-3.42444	-3.73404	-3.92339	-4.25626	-1.79944	-6.97969	-5.81719	-0.00417067	0.00417067	0.0845509	-0.0113884	-1.48881	-0.774066	-0.94453	TRIM25						-0.0118043	0.9233391799852225	0.00144034	0	0.5705428293313518	-0.729133	-0.380255	0.3158489348805015	0.9765585394555825	0.0987555	0.9974631643565037	1	0.2401236265026111	0.11413217255757883	0.3387882865587689	FALSE	FALSE	FALSE	FALSE	FALSE	FALSE	FALSE	FALSE	0.8153517847554469	0.9965164204088099	0.5576296495624681	0.998392	1	0.7742124354784188	0.7852321855202643	0.8968183717784173	-0.423809	1.036707752469467	-0.00363417	-0.900664	-0.735638	0.4205724814694668	-0.569546	-0.100601	-0.19837	0.419193	-0.213175	0.32531877746946675	2.0468761174694667	-0.444607	0.5520530314694667	-0.647579	-0.178322	0.23110462146946664	-0.879743	0.0969133	0.6013241754694669	-0.69766	-0.14277	-1.52739	-0.226289	1.3793447074694671	-0.236939	0.632822	0.2565891804694669	-0.0530164	-0.242365	-0.575229	1.8815827744694669
TRIM26	-5.2534	-0.669975	-2.30713	-0.935782	0.662051	-1.68859	-0.256661	-0.588532	-2.81905	-0.630236	-0.493457	0.043763	-2.08361	-1.80299	-0.0271406	-0.482126	-0.796192	0.0924345	-1.10087	-0.0585671	0.703677	-6.27566	-0.32817	0.814344	-0.836706	-0.89818	-2.3089	0.0337755	-0.599531	0.977894	0.188359	-0.484253	-0.912429	-1.44883	-0.0994013	-0.267758	1.01528	0.154035	-0.154035	0.648619	0.826305	0.504312	TRIM26						-0.397574	-0.287259	-0.515945	0	0.3802606642735271	-0.58841	-0.509098	0.5121871594463205	0.4601312601815494	0.6372599278542808	0.4124170670064846	1	0.3839363396329676	0.1726037166976252	0.18169358868777286	FALSE	FALSE	FALSE	FALSE	FALSE	FALSE	FALSE	FALSE	0.8751810789910076	0.9315004998554469	0.9140992021480115	0.8102168202456509	1	0.8544452736313922	0.8165761441572341	0.8475571102347443	-4.88246	-0.299029	-1.93619	-0.564837	1.0329960262529794	-1.31764	0.11428439325297914	-0.217587	-2.4481	-0.259291	-0.122512	0.4147080862529793	-1.71267	-1.43204	0.34380456625297917	-0.111181	-0.425246	0.4633796402529792	-0.729929	0.3123780462529793	1.0746225662529791	-5.90471	0.0427755	1.185289599252979	-0.465761	-0.527235	-1.93796	0.4047206282529794	-0.228585	1.3488388302529792	0.5593037482529795	-0.113308	-0.541484
TRIM31	-2.20158	-0.758594	-1.21278	-1.25037	-1.32111	-1.40042	-7.17051	-3.03362	-1.21169	-1.50641	-1.85119	-2.29213	-0.533977	-1.1257	0.656097	-2.35519	-0.054428	-0.11955	0.0304504	-1.07636	-1.78136	-1.50385	-0.998314	-1.73309	-1.38487	-1.24515	-1.26213	-1.22399	-0.724978	-1.46447	-0.618707	-2.99016	-1.14098	-0.0294382	-0.970652	0.154635	-0.543128	0.846697	-0.154635	-0.576989	-0.434676	1.37064	TRIM31						-0.573623	0.4935342605862095	-0.814342	0	-0.248908	-0.751598	-0.70055	0.21067860991772092	0.17490426011883908	0.34163703678158674	0.1550274929657432	1	0.5310132263446331	0.10247711432489373	0.0634794	FALSE	FALSE	FALSE	FALSE	FALSE	FALSE	FALSE	FALSE	0.7284571668192615	0.8565271355144735	0.8000633398680206	0.6303248975111823	1	0.9183265983776017	0.781919	0.8214497884535622	-1.25841	0.18457402984733262	-0.269607	-0.307202	-0.377947	-0.457249	-6.22734	-2.09045	-0.268527	-0.563239	-0.908018	-1.34896	0.4091909208473327	-0.182531	1.599264387847333	-1.41203	0.8887396578473327	0.8236172608473328	0.9736180218473326	-0.13319	-0.83819	-0.56068	-0.0551462	-0.789927	-0.441706	-0.301979	-0.318959	-0.280818	0.2181892058473327	-0.521299	0.32446020484733257	-2.04699	-0.197812
TRIM39	-2.06919	-2.92937	-2.3941	-2.46599	-7.20699	-2.30233	-3.3043	-3.60031	-2.45381	-2.56046	-1.89267	-1.5093	-1.75738	-2.57499	-4.3678	-2.0873	-2.02137	-1.75497	-3.40623	-7.13175	-5.11844	-2.75265	-6.75498	-1.87318	-6.06189	-1.30789	-4.29016	-5.19141	-2.22101	-2.33286	-2.04554	-2.2053	-2.48763	-2.04466	-2.46209	-2.24271	0.956541	-0.181544	0.181544	0.641821	-1.91013	0.381573	TRIM39						-0.00490771	0.5179265239409496	0.22321384927508373	0	0.2529729302679475	-0.282582	-0.095065	0.85808	0.992878	0.42069250123457025	0.7333005137440806	1	0.6390139853337002	0.3752398404506203	0.7858997964195575	FALSE	FALSE	FALSE	FALSE	FALSE	FALSE	FALSE	FALSE	0.9664300256231464	0.9999901473515647	0.8457445102539547	0.9425670588400014	1	0.9599406811190169	0.8600795973271728	0.9744551148973376	0.6607618719931221	-0.199416	0.3358567239931223	0.2639641409931224	-4.47703	0.4276214919931223	-0.574348	-0.870354	0.2761458189931218	0.16949957699312235	0.8372876689931221	1.2206519669931222	0.9725712119931222	0.15496139299312234	-1.63784	0.642658	0.7085829579931221	0.9749904009931222	-0.67627	-4.40179	-2.38848	-0.0226924	-4.02503	0.8567758169931223	-3.33193	1.4220618079931224	-1.5602	-2.46145	0.508943	0.3970925299931221	0.684416	0.5246530149931221	0.24232783899312216
TRIM40	-2.66118	-1.04348	-1.30229	-2.31653	-2.38958	-1.90784	-2.05676	-0.934911	-1.68626	-1.07549	-2.19321	-1.67743	-1.63196	-1.47063	-1.40284	-0.63844	-1.16456	-1.72455	-1.00069	-0.581824	-1.41651	-2.92445	-0.611223	-0.869559	-0.840589	-1.59612	-1.78241	-0.321084	-2.47328	-0.508082	-1.32912	-0.989131	-1.75506	-0.81289	-1.26712	-0.609843	0.250765	-0.250765	0.262447	-1.3292	-1.19172	-0.907052	TRIM40						-0.706522	-0.401846	-0.249857	0	0.0814489	-0.430364	-0.481805	0.16106727250711886	0.0287849	0.22760045213356678	0.4596582223176757	1	0.7891919114020768	0.1406921334747685	0.0466449	FALSE	FALSE	FALSE	FALSE	FALSE	FALSE	FALSE	FALSE	0.6766569406486231	0.5043855099018204	0.7387903743398235	0.8392818365141561	1	0.9795786040013779	0.7911383737421764	0.8214497884535622	-1.52172	0.0959769	-0.162829	-1.17707	-1.25012	-0.768377	-0.917297	0.20455036956129236	-0.546796	0.0639709	-1.05375	-0.537972	-0.4925	-0.331171	-0.263379	0.5010212485612927	-0.0251016	-0.585092	0.13876679456129273	0.5576372905612926	-0.277053	-1.78499	0.5282384905612924	0.2699016565612927	0.29887227256129256	-0.456654	-0.642947	0.8183774035612925	-1.33382	0.6313790905612928	-0.189655	0.15032993156129265	-0.615597
TRIM41	-0.290832	-0.451883	-0.671943	-2.9664	-2.84635	-2.26756	-1.68735	-6.34485	-5.04627	-0.448208	-1.22713	-5.88348	-1.39354	-0.222498	-0.865854	-7.62467	-3.02975	-0.519131	-3.14609	-0.563981	-1.30611	-1.44779	-2.23489	-3.20842	-1.06618	-6.33152	-1.08496	-1.25227	-3.75135	-2.07167	-2.12861	-2.04561	-0.487306	-0.730292	-1.62727	0.089051	-2.28129	-0.089051	0.356867	-1.50268	-1.60634	-0.599394	TRIM41						0.4689776923324619	0.5607727288099027	-0.0236611	0	0.0633497	0.0253507	0.172941	0.8201547099774896	0.3609974258055074	0.3682415244742815	0.9749451013114148	1	0.9094655120055836	0.958705	0.6704383511480903	FALSE	FALSE	FALSE	FALSE	FALSE	FALSE	FALSE	FALSE	0.9537744347244109	0.9192462191060804	0.8143204824811376	0.9960125240551366	1	0.990463	0.9935401198002826	0.9620382688982295	1.419245810852158	1.258194559852158	1.0381345948521579	-1.25632	-1.13628	-0.55748	0.0227281	-4.63477	-3.33619	1.261869804852158	0.482952	-4.1734	0.316536	1.4875790368521578	0.8442230518521582	-5.91459	-1.31967	1.1909463598521581	-1.43601	1.1460960798521582	0.4039711098521581	0.26228824385215804	-0.524816	-1.49834	0.6438945098521579	-4.62144	0.6251214038521579	0.4578094478521582	-2.04127	-0.36159	-0.418529	-0.335536	1.2227713608521582
TRIM47	-0.163992	-0.162217	-0.243639	0.427442	-0.213874	-1.9119	-0.601151	-0.947068	-1.13807	-0.421782	0.0114246	0.69457	-0.0516886	-0.202957	-1.14644	-0.902883	-0.858512	-0.310567	-0.210333	-0.57644	-1.17623	-2.13792	-0.235573	-0.660114	-0.862891	-0.622222	-0.257676	-0.526846	-0.772064	-0.214815	-0.46274	-0.873055	0.274859	-1.78487	-5.30779	0.0270031	0.464668	-0.0270031	-0.147964	-0.112804	0.175001	0.288063	TRIM47						0.37545908822357454	0.6208789079652886	0.10361367807190117	0	0.27982893223957905	-0.143631	0.073082	0.2788859709577302	0.12362495314920986	0.0531251	0.6952626394407817	1	0.20969730038899143	0.5711058609781662	0.7245102248848632	FALSE	FALSE	FALSE	FALSE	FALSE	FALSE	FALSE	FALSE	0.7844302942548451	0.8071282998876297	0.45385755215107565	0.9317849500964213	1	0.754149	0.9177911386611686	0.9639942941038698	0.4920395244465774	0.49381433644657746	0.41239230044657754	1.0834732544465775	0.4421572914465774	-1.25587	0.0548799	-0.291037	-0.482034	0.23424931344657735	0.6674556754465774	1.3506008414465775	0.6043424934465775	0.45307415644657756	-0.490408	-0.246852	-0.202481	0.3454644704465774	0.44569794744657737	0.0795908	-0.520195	-1.48189	0.42045782644657737	-0.00408285	-0.20686	0.0338094	0.39835483544657746	0.12918527044657763	-0.116033	0.44121657844657747	0.19329064244657732	-0.217024	0.9308904064465776
TRIM5	-0.86684	-0.123924	-0.210598	-0.380221	-1.6641	-0.1196	-1.07817	-1.4181	-1.06521	-0.760804	-0.927508	-0.591643	-0.133121	-0.409591	0.143787	-1.29706	-0.510322	-0.455077	-0.709243	-0.69606	-2.63757	-1.31376	-0.752451	-3.23095	-0.345744	-0.543877	-0.513151	-0.406997	-0.788478	-0.870443	-1.50725	-1.10315	-0.151072	-2.06362	-0.961316	-0.712862	0.135212	0.495566	-0.135212	-0.54966	-0.319676	-0.285849	TRIM5						0.3417664910118079	0.6631438434559316	-0.1396	0	0.1458666372813104	-0.190773	0.00184643	0.0880113	0.2032993241955739	0.024837884326766112	0.6763639075538462	1	0.6014931016254637	0.3814568693857102	0.992645	FALSE	FALSE	FALSE	FALSE	FALSE	FALSE	FALSE	FALSE	0.551867	0.866531	0.3366522205077358	0.9238141176345217	1	0.9454023518603931	0.8618620397826798	0.9979960283534134	0.016799846296613033	0.7597159562966131	0.6730416572966131	0.5034186102966131	-0.780456	0.7640397952966133	-0.194526	-0.534462	-0.181569	0.12283577229661302	-0.0438682	0.2919960622966131	0.7505189962966131	0.4740486082966131	1.027426922296613	-0.413421	0.37331792729661323	0.4285621122966133	0.17439679029661315	0.1875792612966132	-1.75393	-0.430116	0.13118865929661314	-2.34731	0.537895	0.339763	0.37048876629661326	0.4766421122966129	0.0951616	0.013196575296612998	-0.623611	-0.21951	0.7325673692966133
TRIM54	-1.52079	-0.927597	0.11577	-2.64495	-3.04984	0.0142375	-1.78802	-2.37841	-1.3298	0.00450983	-1.76987	-1.62159	-1.14545	-0.347946	-2.2402	-2.14038	-6.2597	-6.77589	0.0714124	-1.89424	-1.99436	-1.82049	-0.121229	-2.70141	-5.58892	-1.19515	-6.63684	-1.87399	-2.65938	-0.702857	-2.86261	-0.631715	-1.84012	-3.20056	-2.14103	0.445797	-0.445797	0.500995	-2.9797	-2.11596	-0.20625	-0.403919	TRIM54						0.735148	0.5469273468653243	0.6353274939808206	0	0.21028560620956696	0.34514771365176544	0.5276572477667748	0.720946	0.2599257793392091	0.4726299101767525	0.4207744647880257	1	0.7652739171537637	0.44286957547144523	0.20878071272802207	FALSE	FALSE	FALSE	FALSE	FALSE	FALSE	FALSE	FALSE	0.9253730083707413	0.8915117115615824	0.8638377093136337	0.8125904085262524	1	0.9795786040013779	0.8784767506540944	0.8594479431504886	0.1988190392088821	0.7920113742088825	1.8353788492088825	-0.925339	-1.33023	1.7338461532088825	-0.0684156	-0.658804	0.38980444620888244	1.7241184722088825	-0.0502626	0.0980223	0.5741564152088824	1.3716627532088823	-0.520594	-0.420773	-4.5401	-5.05628	1.7910210042088823	-0.174636	-0.274746	-0.100879	1.5983799432088825	-0.981802	-3.86931	0.5244554752088822	-4.91723	-0.154385	-0.939768	1.0167515602088824	-1.143	1.0878937632088825	-0.120512
TRIM58	-2.66798	-2.11623	-3.63275	-3.7045	-2.30174	-3.70999	-4.19866	-3.37536	-4.65756	-3.42027	-2.80729	-2.7665	-3.04236	-3.60262	-3.5098	-3.69173	-3.78951	-2.19174	-2.40347	-2.448	-2.24433	-2.05105	-3.36095	-2.67725	-3.52936	-1.98031	-2.51077	-2.94922	-4.04213	-2.22002	-4.66091	-5.08688	-2.13948	-3.71345	-2.35327	0.192872	-0.0667265	0.0667265	-0.304149	-0.1686	-0.459491	-0.468325	TRIM58						-0.381056	-0.577164	-0.813276	0	-0.485687	-0.00210732	-0.309609	0.3205903681668806	0.2508430665055456	0.1385215364652366	0.0651354	1	0.21877477502171408	0.9953653846743755	0.28029620896066126	FALSE	FALSE	FALSE	FALSE	FALSE	FALSE	FALSE	FALSE	0.8206629971171043	0.8915117115615824	0.6291379482267268	0.4583101421729779	1	0.7570178017730104	0.9982451244208146	0.8796473577793288	-0.0556417	0.49610830081083024	-1.02041	-1.09216	0.31060108681083043	-1.09765	-1.58632	-0.763023	-2.04522	-0.807925	-0.19495	-0.154156	-0.43002	-0.990284	-0.897457	-1.07939	-1.17717	0.42060054381083034	0.20887048781083026	0.1643374608108303	0.3680099038108302	0.5612886948108301	-0.748608	-0.0649102	-0.917016	0.6320344568108301	0.10157031981083012	-0.336881	-1.42979	0.39231844381083053	-2.04857	-2.47454	0.47285796281083026
TRIM60	0.0300894	-0.252553	-0.444266	-0.45235	-0.40482	0.190474	-0.157491	-0.554546	-0.176254	-0.277987	-0.213471	-0.000267427	-0.217136	-0.455951	-0.0928412	-0.333766	-0.100173	-0.121062	0.185595	-0.383276	-0.0881243	-0.59824	-0.288473	-0.670281	-0.263126	-0.248033	-0.447084	0.0660874	-0.384585	-0.449545	-0.272317	-0.408421	-0.440184	-0.159744	0.0892749	-0.135632	0.290808	-0.074874	0.074874	-0.361629	-0.136835	-0.422942	TRIM60						0.0680215	0.0803545	-0.0361995	0	-0.0409319	0.022175488846773284	0.0269758	0.854304	0.5673228502333474	0.5459831057648763	0.7862215638041011	1	0.7300024765065201	0.8181226147418875	0.7433071206434492	FALSE	FALSE	FALSE	FALSE	FALSE	FALSE	FALSE	FALSE	0.9659261507366361	0.9614947930542538	0.8905962533068937	0.9570629173014328	1	0.9763169886830846	0.9686536368338642	0.9643287029699583	0.29208829242900786	0.00944597	-0.182267	-0.190351	-0.142821	0.4524726524290076	0.1045074304290076	-0.292547	0.0857445	-0.0159885	0.0485275	0.2617314734290077	0.0448627	-0.193952	0.16915770842900757	-0.0717674	0.16182623842900762	0.14093655242900757	0.44759387642900755	-0.121277	0.17387462442900772	-0.336241	-0.026474	-0.408282	-0.00112682	0.013966056429007574	-0.185085	0.32808630842900754	-0.122586	-0.187546	-0.0103183	-0.146422	-0.178185
TRIM69	-0.597412	-1.17697	-0.551719	-0.245189	-0.128468	-1.2011	-0.129849	-0.303244	-0.154905	-0.940862	-0.560104	-0.528688	-0.0953681	0.0919892	-0.142664	-0.583622	-0.704928	0.0137865	0.0418159	-0.358081	-0.55492	-0.0620772	-0.478603	0.263173	-0.595467	-0.257365	-0.369667	-0.422493	-0.812897	-0.244752	-0.496842	0.162157	-1.33727	-0.162646	-0.340089	-0.239995	0.346608	0.00531882	-0.00531882	-0.29302	0.00923963	-0.445664	TRIM69						-0.243342	0.12170963969965493	-0.186723	0	-0.179786	-0.170961	-0.199299	0.41333203596985585	0.17495249541772065	0.48798958799188275	0.34758700416930366	1	0.3575028322829874	0.3254698649472828	0.14968356749147993	FALSE	FALSE	FALSE	FALSE	FALSE	FALSE	FALSE	FALSE	0.8501940322549679	0.8565271355144735	0.8683220193850609	0.7814952842084676	1	0.8447407482474357	0.8442943201497803	0.8301333368674979	-0.324061	-0.903617	-0.278368	0.028162190883987012	0.14488367088398704	-0.927744	0.14350278488398707	-0.0298922	0.11844653288398688	-0.667511	-0.286752	-0.255337	0.17798318188398699	0.36534045788398717	0.13068772988398702	-0.31027	-0.431577	0.287138	0.3151672268839871	-0.0847296	-0.281569	0.21127414188398708	-0.205252	0.5365241498839871	-0.322116	0.015986465883987007	-0.096316	-0.149142	-0.539546	0.028599574883986977	-0.223491	0.43550783088398703	-1.06392
TRIOBP	-4.22796	-3.79827	-3.89257	-3.94773	-2.15755	-3.01651	-3.82862	-3.28449	-8.50947	-3.69841	-4.81808	-3.88725	-3.44687	-1.92501	-8.45834	-2.35316	-3.18552	-4.57617	-5.31383	-3.26038	-4.3182	-2.26463	-3.45709	-5.01954	-5.97417	-3.25556	-2.87913	-4.58117	-2.86405	-5.06538	-2.80039	-4.68284	-6.56522	-4.00085	-4.93436	0.0624567	0.00390493	-0.00390493	-0.119778	-2.65554	-2.0356	-3.69606	TRIOBP						0.0562148	0.19670319806414385	-0.768982	0	-0.469981	-0.0270679	-0.119689	0.7331438877917431	0.9032127769013488	0.7636808039447607	0.2893634396269845	1	0.4187504940072192	0.959738	0.7755351400913606	FALSE	FALSE	FALSE	FALSE	FALSE	FALSE	FALSE	FALSE	0.9279669905074288	0.9890270624501888	0.9499732422211412	0.7498	1	0.8659260295822478	0.9935401198002826	0.9716640119842347	-0.798377	-0.368684	-0.462987	-0.518145	1.2720346351947611	0.41307380119476095	-0.399036	0.14509511319476084	-5.07988	-0.268828	-1.3885	-0.457664	-0.0172803	1.5045768371947605	-5.02875	1.0764257081947608	0.2440676871947609	-1.14659	-1.88425	0.169205	-0.888614	1.1649593011947605	-0.0275003	-1.58996	-2.54458	0.17402685619476072	0.5504561811947609	-1.15158	0.5655357261947609	-1.6358	0.6291921031947608	-1.25326	-3.13563
TRIP10	-2.17887	-0.233759	-0.867937	0.417617	-3.54057	0.629612	-2.11211	-1.97606	-4.79295	-0.039616	-1.3646	-0.260934	-0.684549	-0.833722	-0.239324	-0.911924	-1.70604	-2.36662	-0.519317	-0.268233	-0.712717	-2.13308	-1.21862	-1.21814	-0.842617	-2.27085	-0.227571	-0.40231	-0.156997	-3.93383	-0.405808	-0.0818063	-0.433665	-0.909938	-2.25532	-0.485093	0.485093	0.747536	-0.521231	1.02166	0.464107	-0.135661	TRIP10						0.49147798308343266	0.5485266404616842	-0.246207	0	0.5012928623340596	-0.255849	0.00459342	0.5059587025968062	0.29857713477179615	0.0908355	0.6378406707986228	1	0.1399636910207559	0.5346444796755943	0.9889501441137403	FALSE	FALSE	FALSE	FALSE	FALSE	FALSE	FALSE	FALSE	0.8738230707400688	0.9026097342671222	0.5442861189186403	0.9098609568745062	1	0.6797589441921215	0.9084106392235933	0.9979960283534134	-1.14887	0.7962476247318747	0.16206968673187466	1.4476238417318745	-2.51057	1.6596189547318745	-1.0821	-0.946055	-3.76295	0.9903905237318744	-0.334596	0.7690723197318745	0.3454578667318746	0.19628494773187463	0.7906828687318744	0.11808218773187455	-0.676037	-1.33661	0.5106896877318745	0.7617738397318745	0.3172890447318744	-1.10307	-0.188613	-0.188132	0.18738965973187463	-1.24084	0.8024352207318745	0.6276962467318745	0.8730098787318744	-2.90382	0.6241984897318745	0.9482002217318746	0.5963415097318746
TRIP11	-3.67461	-2.33462	-3.07126	-2.65365	-2.78552	-2.96727	-2.88439	-2.77399	-2.32502	-2.35714	-3.39912	-3.00525	-1.70706	-2.7079	-2.10692	-2.949	-3.26918	-2.85214	-2.85924	-2.36063	-2.75899	-3.06321	-2.99674	-3.09499	-3.01314	-2.1665	-2.7112	-2.35258	-3.16267	-2.5513	-2.61779	-3.32646	-1.99322	-4.24253	-4.63023	-0.516302	0.0409574	0.0700766	-0.0409574	-1.87688	-1.5151	-1.4677	TRIP11						-0.0538269	0.5149223363480294	0.15474451896518607	0	0.21147169887784095	-0.315056	-0.139288	0.21255475904225019	0.7580768377050475	0.0463715	0.4717595275481964	1	0.300038	0.1507124689568184	0.4282157454600388	FALSE	FALSE	FALSE	FALSE	FALSE	FALSE	FALSE	FALSE	0.7289286328156006	0.9782091512061921	0.4324907208945558	0.8429746781914971	1	0.8226412860896186	0.796372	0.9197579791771178	-0.866368	0.4736204542421086	-0.263022	0.1545873522421086	0.022715697242108396	-0.159028	-0.076152	0.0342448	0.4832196112421086	0.45109865324210846	-0.590883	-0.197013	1.1011786272421085	0.10034268224210861	0.7013157422421084	-0.140764	-0.46094	-0.0439005	-0.0510005	0.44760877224210854	0.0492452	-0.254976	-0.188496	-0.286752	-0.204901	0.6417406952421086	0.0970393	0.45566378424210835	-0.354433	0.2569410032421087	0.19044925924210815	-0.518217	0.8150229632421084
TRIP13	0.23967	-0.067602	4.18556	5.0224	0.158079	4.1922	0.487008	-0.170495	4.82853	-0.148319	-0.350449	4.93473	5.88035	-0.0556352	0.17922	0.134651	3.215	4.97892	0.1538	0.12925	0.149433	3.52493	0.480032	0.158585	1.07843	0.427803	4.20043	0.1495	4.00797	4.15714	0.345311	5.20847	3.6573	3.27414	0.00276276	-0.227524	0.0598514	-0.0598514	3.8819	3.61279	0.175698	4.32853	TRIP13						0.6382161895574906	1.760409230236253	0.1970582637704878	0	1.0830099408389917	-0.900077	-0.305501	0.3804359041423418	0.4726828762385459	0.0913354	0.8744620658193099	1	0.18372290350550205	0.25513946289496375	0.6796412384314011	FALSE	FALSE	FALSE	FALSE	FALSE	FALSE	FALSE	FALSE	0.8366187042508018	0.9353782818680442	0.5442861189186403	0.9790270353637351	1	0.7282764281227824	0.8376675800016701	0.9624527679015153	-2.51697	-2.82424	1.428921353513664	2.265765868513664	-2.59856	1.4355663545136648	-2.26963	-2.92713	2.071895841513664	-2.90496	-3.10709	2.178096071513664	3.123715428513665	-2.81227	-2.57742	-2.62199	0.45836434251366454	2.2222874125136642	-2.60284	-2.62739	-2.6072	0.7682982475136645	-2.2766	-2.59805	-1.67821	-2.32883	1.443796581513664	-2.60714	1.2513368325136638	1.4005016805136645	-2.41133	2.4518354035136647	0.9006678825136641
TRMO	-1.00738	-1.11365	-1.4755	-0.802697	-0.360513	-0.436136	-0.701778	-2.01289	-2.22072	-0.398963	-2.38079	-0.559953	0.050793	-1.40935	-0.575609	-2.53555	-0.645309	-0.340451	-2.26645	-0.0380766	-0.308673	-3.63549	-0.979141	-1.95785	-1.20753	-1.01232	-1.94631	-1.02424	-0.232319	0.564122	-0.609405	-0.585554	-1.29817	-0.521671	-1.31306	-0.143466	0.143466	1.27933	-0.465178	-0.281631	-0.277558	0.211473	TRMO						0.2950460256353707	0.5588424560090953	-0.408213	0	0.6941950319385229	-0.564612	-0.250221	0.1528035990478434	0.3776377832276643	0.19582894247231808	0.4911990926416332	1	0.089377	0.0647412	0.39928026276153517	FALSE	FALSE	FALSE	FALSE	FALSE	FALSE	FALSE	FALSE	0.6613778087871597	0.9192462191060804	0.7141559638883659	0.8546423674661601	1	0.5765701833308153	0.7450720866267933	0.9169225687930405	0.0859371	-0.0203396	-0.382181	0.29061785520241573	0.7328023582024158	0.6571790392024157	0.3915372142024156	-0.91958	-1.1274	0.6943517302024156	-1.28748	0.5333625072024156	1.1441081052024158	-0.31603	0.5177060522024156	-1.44224	0.44800618420241584	0.7528640112024156	-1.17314	1.0552384652024158	0.7846419702024157	-2.54218	0.11417384220241575	-0.864532	-0.114213	0.0809987	-0.852996	0.0690744	0.8609964272024155	1.6574367892024158	0.48390996920241586	0.5077612912024159	-0.204855
TRMT10C	0.374131	0.86161	0.13173	-0.0941349	0.430213	-0.221982	0.326519	-0.403319	-0.131239	-0.337186	0.12429	-0.426097	1.86633	-0.298706	0.719017	-0.265912	-0.49013	-0.207274	0.0437372	-0.22125	-0.447488	-0.865362	-0.153484	-1.23938	-0.0712115	0.839415	0.437739	0.626781	-0.200546	-0.321536	-0.169639	-0.210541	1.33014	-0.479985	-1.35913	0.0406676	0.228883	-0.174317	-0.0406676	0.559836	-0.089926	-0.663193	TRMT10C	Q7L0Y3	TRMT10C	Matrix	Mitochondrial central dogma > mtRNA metabolism > mtRNA granules | Mitochondrial central dogma > mtRNA metabolism > Polycistronic mtRNA processing | Mitochondrial central dogma > mtRNA metabolism > mt-tRNA modifications	TRUE	0.423388	0.9016394201994659	-0.0462152	0	0.44415538092183704	-0.375128	-0.0593072	0.1978917464074475	0.0749512	0.0702352	0.8807759023812618	1	0.19084924726303865	0.29628927203665884	0.8425331973779594	FALSE	FALSE	FALSE	FALSE	FALSE	FALSE	FALSE	FALSE	0.7195048255202234	0.7177540532699944	0.5026769305524782	0.9790270353637351	1	0.7325691593474447	0.8423923382958823	0.9865507570875797	0.4998053040650317	0.9872835410650317	0.25740409506503176	0.031539	0.5558869570650317	-0.0963082	0.45219321106503185	-0.277646	-0.0055655	-0.211512	0.2499641050650317	-0.300423	1.991999933065032	-0.173032	0.8446904760650317	-0.140238	-0.364456	-0.0816004	0.16941110306503188	-0.0955762	-0.321814	-0.739688	-0.0278098	-1.11371	0.0544623	0.9650892810650317	0.5634130120650317	0.7524552600650318	-0.074872	-0.195862	-0.0439656	-0.0848675	1.4558141510650318
TRMT13	0.271311	-0.724075	0.214529	-0.756419	-0.41879	-0.0518689	0.631561	-2.67673	-0.706706	-0.417713	-0.187673	-0.885643	0.521363	-1.37024	-0.403551	-1.02474	-1.05589	0.261737	0.0964597	0.271032	-0.759894	-0.608666	0.201167	0.0847459	0.207085	-0.498845	0.453324	-0.726424	-1.27939	-1.0409	-0.767052	0.15587	-0.120647	-0.592621	-0.462699	0.927647	-0.0638472	0.0638472	-1.24761	0.216522	-0.89631	-0.146639	TRMT13						0.0717454	-0.250799	-0.631584	0	-0.433019	0.21098480199296207	0.00520446	0.27965831186370577	0.7674499802768235	0.4804191913156698	0.0938425	1	0.1331428685627472	0.4752905539891398	0.9814650623875353	FALSE	FALSE	FALSE	FALSE	FALSE	FALSE	FALSE	FALSE	0.7858789188016811	0.9782562917951915	0.8671111763504332	0.5259115073827098	1	0.667375	0.8934199358750916	0.9979960283534134	0.3792537641888577	-0.616132	0.3224709211888576	-0.648477	-0.310848	0.0560734	0.7395034231888575	-2.56879	-0.598764	-0.30977	-0.0797311	-0.777701	0.6293051421888577	-1.2623	-0.295609	-0.9168	-0.947946	0.3696791621888575	0.20440198618885774	0.37897392218885745	-0.651952	-0.500723	0.3091090311888575	0.19268825518885752	0.31502766518885755	-0.390902	0.5612664991888576	-0.618481	-1.17145	-0.932963	-0.65911	0.2638122391888577	-0.0127045
TRMT9B	0.382206	0.351774	0.719576	0.624963	-2.0779	-0.744213	-4.0709	-5.7284	0.799007	-1.4583	-0.550801	0.12529	0.0361437	-0.0899772	0.906719	0.331634	-2.15026	0.377951	-0.546123	-0.299371	-1.94904	0.622383	-0.829944	-0.270036	-0.572586	-1.1301	0.581129	0.264022	1.33759	-2.76334	0.37237	-1.39674	0.397081	-6.09112	1.44486	-0.241886	0.241886	0.385218	-1.34545	0.717847	1.97535	1.94995	TRMT9B						0.1777493807308792	0.5509243718112334	-0.262613	0	0.44383026785070334	-0.454932	-0.209498	0.651931	0.6676722383335436	0.15595414188818973	0.6552413800349068	1	0.33085132260216543	0.286895	0.5517582504981884	FALSE	FALSE	FALSE	FALSE	FALSE	FALSE	FALSE	FALSE	0.9048931308168363	0.9736364023161903	0.6646295536244411	0.9174744563729749	1	0.8352843968032025	0.8423923382958823	0.9393983933912825	0.6314223588301012	0.6009905728301013	0.9687929988301012	0.8741796958301012	-1.82868	-0.494996	-3.82168	-5.47918	1.0482239688301012	-1.20908	-0.301584	0.3745064598301011	0.28536039783010125	0.15923947583010128	1.1559352738301012	0.5808510988301012	-1.90104	0.6271678458301013	-0.296906	-0.0501546	-1.69982	0.871599	-0.580728	-0.0208192	-0.323369	-0.880884	0.8303451918301011	0.5132383058301012	1.5868112578301015	-2.51412	0.6215865158301012	-1.14752	0.6462975858301012
TRPC4	-1.53638	-1.67925	-1.55874	-0.529218	-0.991917	-1.49023	-0.388664	-2.92681	-6.85978	-1.96325	-0.767464	-7.07348	-0.843522	-0.763001	0.919983	-1.11834	-0.675557	-0.45344	-2.06679	-0.812064	-0.161134	-1.40418	-1.88123	-0.79693	-2.07876	-1.08878	-7.00041	-2.10691	-3.79738	0.194164	-1.64274	-3.22461	-0.565259	-1.65823	-0.454615	0.0664184	0.237654	-0.0664184	-0.166495	-0.0372026	0.100063	0.978408	TRPC4						0.0566267	0.7432387431272466	-0.886959	0	-0.0975017	-0.519234	-0.363819	0.41660434891643583	0.8674137390652613	0.23628573554748486	0.16317206415526397	1	0.8491617669958081	0.3828090094147385	0.42097182688710555	FALSE	FALSE	FALSE	FALSE	FALSE	FALSE	FALSE	FALSE	0.8501940322549679	0.9862277475032221	0.7461456606284298	0.6439513010485067	1	0.9824214665565075	0.8618620397826798	0.9180160643582572	-0.400092	-0.54296	-0.422447	0.6070727247713301	0.14437364177133022	-0.353941	0.7476263997713303	-1.79052	-5.72349	-0.826963	0.3688268887713302	-5.93719	0.2927687607713303	0.37328971377133036	2.05627	0.0179482	0.46073313877133004	0.6828505347713304	-0.930501	0.32422659577133023	0.9751560437713302	-0.267894	-0.744943	0.33936087577133023	-0.942469	0.047511086771330126	-5.86412	-0.970615	-2.66109	1.33045	-0.506451	-2.08832	0.5710319107713302
TRPC4AP	-0.305319	-1.31303	0.0845186	-0.5379	-1.58485	-1.0907	-0.2141	-0.574621	-1.61484	-1.80879	-1.85891	-0.0800837	-0.687005	-0.564099	-1.25885	-0.269476	-1.25282	0.148532	-0.976152	-0.308824	-0.593496	-1.37946	0.26435	-5.67181	-0.504037	-2.59523	1.08276	0.341476	-2.02887	0.244284	0.51492	-5.57612	-5.75805	0.221357	-0.783235	0.598572	-0.0722326	-0.0732908	0.0722326	-0.517166	0.432769	-3.00437	TRPC4AP						-0.171316	-0.161486	-0.932976	0	-0.100331	-0.279869	-0.349096	0.7886178042406318	0.7166924357663517	0.7900440600823606	0.24021994170595673	1	0.868128	0.5028875530744299	0.3700927245850951	FALSE	FALSE	FALSE	FALSE	FALSE	FALSE	FALSE	FALSE	0.9479265745066874	0.9758404105492071	0.9516946843038531	0.7174851028933775	1	0.9824214665565075	0.9004274904384987	0.9100695699168115	0.12101019037267635	-0.886702	0.5108482493726765	-0.11157	-1.15852	-0.664371	0.21222949037267644	-0.148292	-1.18851	-1.38246	-1.43258	0.3462459863726764	-0.260676	-0.137769	-0.832524	0.15685368237267622	-0.826491	0.5748618983726765	-0.549822	0.11750516337267637	-0.167166	-0.953128	0.6906801243726766	-5.24548	-0.077707	-2.1689	1.5090891143726763	0.7678061073726765	-1.60254	0.6706140063726765	0.9412493453726763	-5.14979	-5.33172
TRPC5OS	-1.1165	0.746149	-1.05176	-0.193428	-0.539132	-0.0248754	-2.53213	-6.7746	-0.40992	0.105561	0.122266	0.686775	-0.752896	-0.826846	-1.42488	-0.74153	0.161097	-6.71264	-0.958448	-0.802426	-2.28474	-2.70065	-0.802141	-0.538626	0.741113	0.889791	-0.48613	-0.839891	-0.620376	-1.44696	-1.5039	-0.467183	-2.4443	-0.355955	-0.209021	-0.330022	-0.0891893	0.0891893	0.10698	0.231077	-1.143	-0.385758	TRPC5OS						0.0777454	0.11886753953157354	0.0174292	0	-0.612839	0.33067069188028203	0.17447530934036182	0.8191565107213986	0.8780341735884447	0.8519042626391392	0.9785020092909942	1	0.31676856750536847	0.42661050384271215	0.6338337777558762	FALSE	FALSE	FALSE	FALSE	FALSE	FALSE	FALSE	FALSE	0.953634	0.9862277475032221	0.9658987927612958	0.9960125240551366	1	0.8271294224783018	0.878282	0.9524536037461455	-0.648081	1.214572501681988	-0.583338	0.27499495068198804	-0.0707085	0.44354797068198804	-2.06371	-6.30617	0.0585038	0.5739840396819881	0.590689	1.1551983746819878	-0.284472	-0.358423	-0.956458	-0.273107	0.6295199176819879	-6.24422	-0.490025	-0.334003	-1.81632	-2.23223	-0.333718	-0.0702023	1.2095360646819882	1.3582140816819879	-0.0177071	-0.371468	-0.151952	-0.97854	-1.03548	0.00124063	-1.97587
TRPS1	0.379232	-0.467291	-0.839859	0.279456	0.448456	0.842345	0.796879	0.106065	-0.0202972	0.576903	0.843339	0.552891	0.476977	0.285186	0.74592	0.100085	0.423288	0.187383	0.622942	-0.198567	0.850526	0.366468	1.29393	-0.0851707	-0.0809043	0.704241	-0.0818549	0.398403	0.483318	0.424465	0.679259	0.345539	0.358529	-0.292193	-1.82628	0.236117	-0.738698	0.510303	-0.236117	-0.613204	-0.513597	0.178624	TRPS1						-0.10007	0.1123948296587131	0.00675737	0	0.0405107	-0.129998	-0.0924004	0.9463938524053765	0.6920332927524055	0.6644137603569295	0.9810429824410734	1	0.8489488409195727	0.40025036813305737	0.5460491713432495	FALSE	FALSE	FALSE	FALSE	FALSE	FALSE	FALSE	FALSE	0.9846411427439198	0.9749612216490179	0.9221529477966012	0.9960125240551366	1	0.9824214665565075	0.8697796754543177	0.9393983933912825	-0.0330532	-0.879576	-1.25214	-0.132829	0.0361713	0.43006	0.38459360734085024	-0.30622	-0.432582	0.16461793834085026	0.43105350434085016	0.1406061243408504	0.064692	-0.127099	0.3336347583408503	-0.3122	0.0110029	-0.224902	0.21065655034085023	-0.610852	0.4382412233408501	-0.0458169	0.8816410593408502	-0.497456	-0.493189	0.2919559803408503	-0.49414	-0.013882	0.071033	0.012180372340849926	0.2669740413408501	-0.0667455	-0.0537557
TRPV1	-0.69683	0.829437	-3.28427	-0.702	-1.74189	0.555263	-1.09104	-0.900543	0.191593	-0.726365	-1.32442	-0.683098	1.02582	-0.955609	-0.955219	-0.694934	0.886184	0.341984	0.39133	-0.600799	-0.646204	0.407369	-0.654407	-1.74139	-0.0990803	-0.887208	0.268038	0.466757	-0.313464	-0.352046	-1.62866	0.690585	-1.10517	0.256111	-0.411784	0.403523	0.098074	-0.666964	-0.098074	-0.216799	-1.52264	-0.521407	TRPV1						-0.299119	-0.0273156	-0.488057	0	-0.0704742	-0.311941	-0.341122	0.8903922203697726	0.48321600240918905	0.9545920556654108	0.29137861247541735	1	0.8506579789985462	0.4665645930239942	0.30215674179904406	FALSE	FALSE	FALSE	FALSE	FALSE	FALSE	FALSE	FALSE	0.975283	0.9382284156211506	0.9939893243777798	0.7498	1	0.9824214665565075	0.8927338012875778	0.8866503359862224	-0.607896	0.9183711167307307	-3.19534	-0.613066	-1.65296	0.6441974057307307	-1.0021	-0.811609	0.28052689273073056	-0.637431	-1.23549	-0.594164	1.114755043730731	-0.866675	-0.866285	-0.606	0.9751176887307307	0.4309184637307307	0.48026371473073065	-0.511865	-0.55727	0.4963034577307306	-0.565473	-1.65245	-0.0101463	-0.798274	0.3569717487307306	0.5556911697307307	-0.22453	-0.263112	-1.53973	0.7795191257307307	-1.01623
TRPV3	-0.434754	-0.666901	-0.690119	-1.01545	-1.48508	0.325133	-0.041833	-0.609918	-3.3343	-1.77798	-1.59367	-0.934889	-0.854456	0.718503	-5.69029	-1.09945	0.907855	-0.0958356	-0.396521	0.260009	0.410818	0.811478	-2.49251	-0.195672	-1.55149	-1.20193	0.0691725	1.24099	-1.91274	-0.263038	0.281061	0.303808	0.811063	-1.88798	-0.977223	-0.0238056	0.167128	-1.19549	0.0238056	0.306178	1.28444	-1.18378	TRPV3						-0.366592	-0.445265	-1.43812	0	0.45364309020274113	-0.829351	-0.745496	0.10389076053976187	0.3632510928678786	0.46813211228396234	0.0570741	1	0.271364	0.0785155	0.058483442282769686	FALSE	FALSE	FALSE	FALSE	FALSE	FALSE	FALSE	FALSE	0.5782116918565435	0.9192462191060804	0.8621878388415489	0.4287994232076901	1	0.8026769013308265	0.7485582103259808	0.8214497884535622	-0.33472	-0.566866	-0.590084	-0.915414	-1.38505	0.4251676503596621	0.0582014	-0.509884	-3.23426	-1.67794	-1.49364	-0.834855	-0.754422	0.818538	-5.59026	-0.999415	1.0078888913596622	0.00419871	-0.296487	0.360043	0.5108527373596622	0.9115126033596622	-2.39248	-0.0956373	-1.45145	-1.10189	0.169207	1.341024402359662	-1.8127	-0.163003	0.38109564135966195	0.403842	0.9110973683596622
TSC1	-7.39693	-4.64358	-3.06733	-3.36619	-1.18047	-1.17761	-2.33307	-2.59266	-5.10008	-6.52865	-2.56036	-6.60756	-2.08512	-7.33883	-1.2623	-3.55639	-3.12414	-3.29902	-7.45386	-3.37202	-2.31432	-7.41919	-6.99526	-7.60531	-5.7172	-3.04171	-6.70036	-4.06911	-3.02317	-2.09921	-2.52285	-3.08029	-2.56615	-7.91429	-7.87229	-0.602471	1.07447	-0.598633	0.598633	-2.14977	-7.59335	-3.13398	TSC1						1.574594093875534	1.3754995473404366	0.5415647884708893	0	1.1812297947367039	0.0157098	0.5679402369170996	0.21351947500592253	0.038404	0.12176614344988829	0.4773268229995138	1	0.019698783940056457	0.9784197926465772	0.2718362086112427	FALSE	FALSE	FALSE	FALSE	FALSE	FALSE	FALSE	FALSE	0.7292992537547732	0.5583940667399547	0.5975010760793072	0.8436071865322923	1	0.28349594009135254	0.995002	0.8762874216020095	-3.44148	-0.688129	0.8881156109264414	0.5892578769264416	2.7749741019264413	2.7778366029264414	1.6223744089264414	1.3627922399264416	-1.14463	-2.5732	1.3950847389264418	-2.65211	1.8703266639264415	-3.38338	2.6931499099264413	0.3990572749264416	0.8313047749264415	0.6564279459264415	-3.49841	0.5834288649264412	1.6411292679264413	-3.46374	-3.03981	-3.64986	-1.76175	0.9137406279264413	-2.74491	-0.113662	0.9322824929264413	1.8562420119264416	1.4325950589264418	0.8751557729264414	1.3892972019264413
TSC22D1	-2.40769	-1.36576	-1.41719	-1.81415	-1.53509	-2.24933	-0.731568	-1.67242	-0.801901	-1.34549	-1.95604	-1.72567	-0.271595	-3.4956	-0.902293	-2.36599	-2.18867	-1.07704	-1.60881	-0.715918	-1.70121	-2.36532	-0.952752	-1.85402	-4.08463	-1.6165	-0.994198	-1.38902	-2.2969	-4.13375	-0.589748	-3.26365	-0.642477	-1.98042	-2.15967	-1.3024	0.204559	0.419904	-0.204559	-1.31047	-0.747063	-0.0693804	TSC22D1						0.034233123085721524	0.3938331990941752	0.20440253470146758	0	0.0345142	-0.0906747	0.00940539	0.910064	0.9142105899511539	0.3919996946921943	0.5842869897045555	1	0.9366087583588038	0.8049632071015645	0.9742035747311808	FALSE	FALSE	FALSE	FALSE	FALSE	FALSE	FALSE	FALSE	0.9811009667026274	0.9901304624950352	0.8262446883955794	0.8873762058782257	1	0.992137	0.9686536368338642	0.997261	-0.824875	0.21705500624477286	0.16561537124477302	-0.231341	0.0477206	-0.666518	0.8512421582447729	-0.0896137	0.780909	0.237317	-0.373233	-0.142862	1.3112154302447732	-1.91279	0.6805169612447729	-0.783184	-0.60586	0.505766	-0.0259956	0.866893	-0.118395	-0.782512	0.630058	-0.271207	-2.50182	-0.0336941	0.5886120292447727	0.19378754524477276	-0.714092	-2.55094	0.9930617472447729	-1.68084	0.9403327782447729
TSC22D3	-2.60162	-1.88409	-1.80301	-1.83319	-1.15494	-0.795472	-2.08155	-1.93862	-2.35992	-1.4441	-1.74679	-1.91358	-1.07364	-1.71685	-1.54595	-2.37308	-1.87959	-1.76607	-2.15058	-1.58062	-1.63063	-2.32472	-2.26451	-3.94741	-1.66611	-1.77665	-1.97863	-0.797745	-2.15803	-2.02661	-1.56429	-1.40326	-0.872661	-2.80351	-3.14387	0.036598	0.0849114	-0.036598	-0.129064	-0.416789	-0.0736984	-0.073407	TSC22D3						0.3840521572159924	0.4844992043592591	0.1772718246579027	0	0.6334047175384706	-0.263432	0.021938923276865953	0.14270202741103954	0.1424595442303349	0.0486635	0.46684475860699914	1	0.018274146822840304	0.256854	0.9147096473296041	FALSE	FALSE	FALSE	FALSE	FALSE	FALSE	FALSE	FALSE	0.6459400106397895	0.8289758487883977	0.44116465389796916	0.8429746781914971	1	0.27650463939183434	0.8376675800016701	0.9931446740544493	-0.589334	0.1281974121981492	0.20927351719814902	0.1791019671981491	0.857343	1.216815623198149	-0.0692646	0.0736679	-0.347637	0.5681884291981489	0.2655024401981489	0.0987065	0.938648	0.2954425091981491	0.466335	-0.360797	0.13269840719814907	0.24621437319814896	-0.138289	0.4316715931981489	0.381656	-0.312433	-0.252218	-1.93512	0.3461767911981491	0.2356330611981491	0.0336624	1.214543036198149	-0.145741	-0.0143242	0.44800137419814895	0.609029	1.139626559198149
TSGA10	-1.8305	-1.90073	-0.496947	-1.69465	-0.164853	0.106095	-0.583157	-1.49343	-2.22587	-0.826167	-0.650541	-1.60936	-1.16529	-0.638535	-0.6983	-1.78867	-1.46987	-0.61102	-0.712494	-0.915381	-1.30182	-1.69723	-1.3314	-1.81205	-1.18438	-1.0574	-0.618194	-0.845377	-0.500314	-1.60491	-1.26542	-0.965034	-1.92254	-1.26099	-1.49972	-0.124405	0.515571	0.124405	-0.182099	-0.440306	-0.987577	-0.0217478	TSGA10						0.4121571095986476	0.17141740152632126	-0.0279275	0	0.0406758	0.17278260770932802	0.22350767115488662	0.5822440861904832	0.1729778028015228	0.48748592517478107	0.9217357454392885	1	0.8601010232841992	0.5487205700560593	0.29355622224878286	FALSE	FALSE	FALSE	FALSE	FALSE	FALSE	FALSE	FALSE	0.8942974625428799	0.8565271355144735	0.8683220193850609	0.9850588817041381	1	0.9824214665565075	0.9125483477701262	0.8866503359862224	-0.682177	-0.75241	0.6513716333095224	-0.546335	0.9834655423095222	1.2544140303095224	0.5651612073095222	-0.345108	-1.07755	0.3221511943095221	0.49777801630952245	-0.461046	-0.016973	0.5097834113095223	0.45001819730952225	-0.640355	-0.321556	0.5372983003095222	0.43582509830952226	0.2329375663095224	-0.153504	-0.548916	-0.183081	-0.663726	-0.0360648	0.0909181	0.5301245673095224	0.30294115530952226	0.6480049393095224	-0.456587	-0.117104	0.18328487330952245	-0.774217
TSGA10IP	0.417576	0.247667	-1.41777	-1.88901	-0.213515	0.487008	0.235238	-0.982602	1.07811	0.802482	0.117853	-5.01824	0.542926	0.433103	1.09837	-4.99384	1.12137	0.338767	0.892235	0.0136959	0.79681	-1.82699	-4.46985	0.662209	0.107727	-1.44858	0.514267	-0.69552	-0.309175	-0.910465	0.531144	0.229179	1.03055	-0.105488	0.507517	1.05296	0.493572	-0.493572	-1.31822	0.702837	1.82089	0.76516	TSGA10IP						-0.182491	0.21645035762115647	0.34592319705601754	0	0.041719635858249796	-0.0814773	-0.0203249	0.878698	0.6865191790695623	0.7022674225062859	0.5027645177860272	1	0.9285355201792089	0.8161285930574784	0.9490890934640274	FALSE	FALSE	FALSE	FALSE	FALSE	FALSE	FALSE	FALSE	0.9705386745721895	0.9749612216490179	0.9341881783207199	0.8582728371271896	1	0.9920938130632303	0.9686536368338642	0.9952007504796476	0.31815690990451045	0.1482481399045107	-1.51719	-1.98843	-0.312935	0.3875886699045104	0.13581901990451042	-1.08202	0.9786885819045106	0.7030625239045105	0.018433817904510773	-5.11766	0.4435066009045105	0.33368418090451046	0.9989534519045106	-5.09326	1.0219530739045106	0.23934805990451052	0.7928160819045105	-0.0857233	0.6973907739045104	-1.92641	-4.56927	0.5627897489045106	0.00830777	-1.54799	0.4148478299045104	-0.794939	-0.408594	-1.00988	0.43172516890451057	0.12976030990451062	0.9311322229045105
TSHB	-2.84428	-3.20338	-1.27189	-2.54154	-3.19132	-3.50183	-3.29036	-4.14088	-3.06941	-3.22692	-5.37172	-2.77633	-2.75163	-3.8428	-2.9038	-3.47437	-3.00705	-1.618	-2.35951	-3.34679	-2.52041	-3.59708	-2.36164	-3.48528	-3.55149	-2.20836	-3.01387	-4.1874	-2.17627	-2.49988	-3.01553	-3.2128	-3.05967	-4.2346	-5.00746	-0.0182016	0.474863	-0.0366625	0.0182016	0.684532	0.881729	0.775168	TSHB						0.11093691756237291	-0.269167	-0.967444	0	-0.1617	0.00810731	-0.106567	0.46961924795103804	0.7836122073582383	0.5239525516428962	0.0853449	1	0.6520161491279078	0.9836443616726187	0.7281728309658358	FALSE	FALSE	FALSE	FALSE	FALSE	FALSE	FALSE	FALSE	0.8672305115230502	0.9814144195803075	0.8829533108441789	0.5055542617157057	1	0.9636776842015073	0.9963057092643584	0.9639942941038698	-0.106969	-0.466068	1.4654273671857851	0.1957778351857854	-0.454011	-0.764515	-0.553049	-1.40357	-0.332098	-0.489607	-2.6344	-0.0390194	-0.0143201	-1.10549	-0.166488	-0.737061	-0.269733	1.1193140851857852	0.377801	-0.609479	0.21690823418578536	-0.859769	0.37567079218578514	-0.747969	-0.81418	0.5289551301857852	-0.27656	-1.45009	0.5610406561857852	0.23743812718578525	-0.278218	-0.475483	-0.322354
TSHZ2	-1.92718	-2.07618	-2.55638	-1.55907	-3.30994	-5.78361	-2.23377	-2.29612	-1.97735	-2.5168	-2.81846	-1.00721	-0.899322	-1.93869	-1.55699	-1.80087	-2.00974	-1.24436	-1.0992	-1.86072	-2.95601	-1.44301	-3.15148	-2.44436	-2.67338	-2.4213	-1.07494	-1.09245	-1.74802	-2.02137	-1.97586	-1.45124	-1.24883	-2.41627	-4.02468	-0.0510677	0.265454	-0.711508	0.0510677	-1.66258	-1.57611	-1.36188	TSHZ2						-0.526129	0.5665909666428471	-0.51162	0	0.3111396600190464	-0.939642	-0.726354	0.020695712078822693	0.16507450171887667	0.0986475	0.24371808184971586	1	0.28166307291195664	0.000515052	0.00584289	FALSE	FALSE	FALSE	FALSE	FALSE	FALSE	FALSE	FALSE	0.2900899390226913	0.8515524153247275	0.5576296495624681	0.7174851028933775	1	0.8132737900397178	0.3826399823635301	0.6612201504677446	-0.069308	-0.218318	-0.698512	0.2987967941927987	-1.45207	-3.92574	-0.375905	-0.43825	-0.119485	-0.658931	-0.960596	0.8506538581927986	0.9585446441927986	-0.0808202	0.30087676419279846	0.0569985	-0.151876	0.6135099771927987	0.7586654121927987	-0.00285047	-1.09814	0.4148608261927987	-1.29361	-0.586492	-0.815513	-0.563435	0.7829306341927987	0.7654208631927987	0.10984504419279843	-0.163503	-0.117995	0.40662875419279854	0.6090357451927986
TSLP	-0.831634	-0.924142	-0.665563	-1.37182	-1.38892	-1.0651	-0.696694	-0.98578	-0.378935	-1.97408	-0.853048	-1.13039	-2.20432	-1.01746	-0.704555	-0.247731	-0.791313	-0.940175	-0.607822	-0.0761835	-1.28527	-2.14935	0.464766	0.0430451	-0.274522	-0.461304	-1.07233	-0.315926	-0.178809	-0.715423	0.100787	-0.26231	-0.245547	-1.02493	-1.18413	0.51786	0.0106169	-0.0106169	-0.217741	0.287945	0.175905	0.0397279	TSLP						-0.48922	-0.689827	-0.464792	0	0.2271718056306938	-0.406735	-0.44732	0.0328445	0.11119396688499299	0.1223111548265022	0.26292574089214604	1	0.3813461054412106	0.0709045	0.0461683	FALSE	FALSE	FALSE	FALSE	FALSE	FALSE	FALSE	FALSE	0.3686188413664193	0.7905832828786412	0.598136	0.7337661361262675	1	0.8544452736313922	0.7484137726157202	0.8214497884535622	-0.354469	-0.446976	-0.188398	-0.894653	-0.911758	-0.587933	-0.219529	-0.508615	0.0982309	-1.49692	-0.375882	-0.653228	-1.72716	-0.540294	-0.227389	0.22943462218168176	-0.314148	-0.463009	-0.130656	0.4009821711816816	-0.808104	-1.67218	0.9419313511816817	0.5202107351816819	0.20264379018168185	0.015861502181681992	-0.595161	0.1612400431816818	0.29835630418168185	-0.238257	0.5779530261816819	0.21485547218168174	0.23161841418168178
TSNAXIP1	-6.93521	-1.94267	-0.712354	-0.797477	-0.60274	-1.71002	-2.38058	-2.15349	-6.37596	-3.93887	-1.18056	-6.58967	-6.3139	-1.04103	-0.104668	-1.86483	-6.12248	-0.176077	-0.110909	-1.66083	-6.20088	-2.29888	-0.953813	-0.750521	-0.85798	-0.650769	-6.51659	-5.26695	-1.27794	-3.48189	-6.28821	-2.11277	-1.41159	-1.67692	-2.16345	-0.985289	-0.263664	0.263664	0.714465	1.76584	1.12677	2.16057	TSNAXIP1						-0.143732	-0.195503	-1.14871	0	-1.10667	0.23698984175657975	-0.167048	0.4908929165055872	0.7864299920963163	0.8010435747607889	0.21325419708846854	1	0.14194647903748947	0.6980857799424717	0.7311340074942245	FALSE	FALSE	FALSE	FALSE	FALSE	FALSE	FALSE	FALSE	0.8731271520819743	0.9815985768849411	0.9527137776816818	0.6948268330818532	1	0.6829524128712513	0.9493478951576101	0.9639942941038698	-5.65573	-0.663193	0.5671240072204164	0.48200117322041663	0.6767377032204166	-0.430547	-1.10111	-0.874014	-5.09649	-2.65939	0.0989213	-5.31019	-5.03443	0.23845038622041653	1.1748098622204166	-0.585348	-4.843	1.1034005922204166	1.1685688452204166	-0.381348	-4.9214	-1.0194	0.3256647342204164	0.5289564992204167	0.42149783222041665	0.6287083322204166	-5.23711	-3.98747	0.00153957	-2.20242	-5.00873	-0.833289	-0.132116
TSPAN1	-0.62364	-0.529701	-0.22589	-0.445614	-0.450244	-0.334038	-0.681389	-0.471319	-0.462028	-0.262664	-0.615557	-0.58161	-0.70478	-0.482527	-0.0512705	-0.335126	-0.335632	-0.443195	-0.305603	-0.223104	-0.201178	-0.37807	-0.655647	-0.128288	-0.496341	-0.646422	-0.364244	-0.443697	-0.381163	-0.308924	-0.553871	-0.455673	-0.301289	-0.37741	-0.170523	0.0684771	0.131796	-0.146801	-0.0684771	0.506948	0.425974	0.384386	TSPAN1						-0.0948538	-0.0654436	-0.0796686	0	-0.0370409	-0.0409784	-0.0675435	0.7958574049924421	0.23392518040466795	0.5787786411700344	0.40306497988821943	1	0.6148226232280436	0.5839139355436126	0.27659700203728127	FALSE	FALSE	FALSE	FALSE	FALSE	FALSE	FALSE	FALSE	0.9499385848543626	0.8915117115615824	0.8971132574122014	0.8063615282819049	1	0.9517976474319287	0.9228456496575221	0.8777619470155568	-0.255929	-0.16199	0.14182127168301423	-0.0779027	-0.0825329	0.033672557683014345	-0.313678	-0.103608	-0.0943173	0.10504688568301417	-0.247846	-0.213899	-0.33707	-0.114816	0.3164404256830142	0.032584659683014314	0.0320788	-0.0754843	0.062107819683014216	0.14460707468301437	0.16653297768301417	-0.0103593	-0.287936	0.23942313868301432	-0.12863	-0.278711	0.00346665	-0.0759858	-0.0134517	0.0587873	-0.18616	-0.0879623	0.0664219
TSPAN13	-2.28812	1.37039	0.802155	-0.734872	-5.36971	0.356288	-1.04078	-0.569004	-0.229775	-0.00368603	-1.70832	-0.066991	-1.2913	0.460967	-0.441681	0.361746	-5.12015	-1.46641	0.483989	1.44695	1.17623	-0.280392	0.237642	-1.04728	-0.361902	-1.64056	-5.49728	0.771455	0.380645	1.17367	1.02697	-1.95159	0.351904	-2.06101	-0.0987649	-1.49088	-0.116045	0.17929	0.116045	0.454227	-2.35209	-0.428748	TSPAN13						0.024993729017691462	-0.162078	-0.458523	0	0.5991532597506466	-0.473437	-0.297612	0.5690815356746298	0.9680074248849841	0.8210463634120881	0.5589595137246757	1	0.23381768427781588	0.2792976108334969	0.47360092569323076	FALSE	FALSE	FALSE	FALSE	FALSE	FALSE	FALSE	FALSE	0.8890569173956254	0.9965164204088099	0.9573930504030727	0.8770271746251989	1	0.7676199363482225	0.8423923382958823	0.9283912201679032	-2.24761	1.4109039249200317	0.8426694099200317	-0.694358	-5.3292	0.39680220592003157	-1.00027	-0.52849	-0.189261	0.036828039920031655	-1.6678	-0.026477	-1.25078	0.5014806309200318	-0.401167	0.4022600899200316	-5.07963	-1.42589	0.5245026869200317	1.4874614519200318	1.2167437249200317	-0.239878	0.2781561599200314	-1.00677	-0.321388	-1.60004	-5.45677	0.8119690749200316	0.4211593049200318	1.2141803439200318	1.0674863719200318	-1.91107	0.3924184499200316
TSPAN15	-5.45686	-1.62551	-0.449193	0.322339	-5.50719	-2.83958	-1.85244	-2.09316	0.16192	-0.196265	-5.47828	-0.275173	-3.56009	-0.939331	-0.123685	-0.808968	-5.64351	-0.189027	-0.606896	-2.84699	-0.0263276	-1.30919	-5.05519	-1.20581	-0.407897	-0.649127	-1.30086	0.85078	-0.774975	-0.945013	-0.6897	-2.38815	-5.67048	-5.97422	-1.34725	-0.762619	-0.0471596	0.441582	0.0471596	2.03661	1.60411	1.60404	TSPAN15						-0.316539	0.2547591517282739	0.19070948085532377	0	0.3391052605090552	-0.416836	-0.258031	0.899173	0.5862249994872503	0.6241759141944501	0.7480671134848758	1	0.558179	0.47954507973868066	0.5744348538054154	FALSE	FALSE	FALSE	FALSE	FALSE	FALSE	FALSE	FALSE	0.9776854902324755	0.968881	0.9091779066922047	0.9459609045172613	1	0.9279166007837217	0.8934199358750916	0.9393983933912825	-4.43504	-0.603683	0.5726303641746606	1.3441619581746604	-4.48537	-1.81776	-0.830614	-1.07134	1.1837426961746607	0.8255576871746607	-4.45645	0.7466495371746605	-2.53827	0.0824922	0.8981384381746607	0.21285504617466056	-4.62168	0.8327957961746606	0.4149268001746606	-1.82517	0.9954954201746606	-0.287371	-4.03337	-0.183985	0.6139257531746607	0.3726956811746604	-0.279036	1.8726033991746607	0.2468476371746606	0.0768097	0.3321227031746605	-1.36633	-4.64865
TSPAN7	0.259644	0.903614	0.253508	2.1097	-4.91997	-0.304823	-0.805782	-5.31329	0.628849	0.458073	-1.0837	0.379164	-0.513436	-1.00418	0.334256	-0.941636	-5.05628	-0.127872	1.43099	1.78463	1.23467	-0.368333	-0.146039	0.779966	1.52891	0.325119	0.0748603	2.06962	-0.364629	-5.21577	-0.0480288	2.00643	-5.08325	0.657399	-5.34499	-0.367038	0.367038	0.54345	-0.49875	-5.17707	-1.74413	-1.74419	TSPAN7						-0.114998	-0.717333	-0.855494	0	0.11103731541718179	-0.176638	-0.26956	0.78895	0.8371530216784975	0.29433179395391806	0.2521357189654393	1	0.8613694172954335	0.790259	0.5862296454288213	FALSE	FALSE	FALSE	FALSE	FALSE	FALSE	FALSE	FALSE	0.9479265745066874	0.9862277475032221	0.776338	0.724657	1	0.9824214665565075	0.9679605617277535	0.9401744237515585	-0.368582	0.2753880882085332	-0.374718	1.481475920208533	-5.5482	-0.93305	-1.43401	-5.94152	0.00062281	-0.170154	-1.71192	-0.249062	-1.14166	-1.63241	-0.29397	-1.56986	-5.68451	-0.756099	0.8027625562085329	1.156402681208533	0.6064415352085332	-0.99656	-0.774265	0.151739	0.9006845392085331	-0.303107	-0.553366	1.441390340208533	-0.992856	-5.844	-0.676255	1.3782003782085332	-5.71148
TSPAN8	-4.20997	-2.52458	-3.67634	-3.86641	-2.69583	-2.52626	-4.03203	-2.4345	-3.31993	-2.41659	-2.79485	-3.18086	-2.94612	-3.80511	-3.26646	-3.07384	-4.17903	-2.83429	-2.76585	-3.8168	-3.05283	-3.78171	-3.35674	-6.22616	-4.28285	-2.9129	-3.61814	-2.92347	-2.2827	-4.18472	-3.59265	-3.89957	-2.84126	-7.15193	-8.15382	-0.176088	0.0158135	0.101094	-0.0158135	-0.724484	-0.45548	-0.626419	TSPAN8						0.2485523879745236	0.1777801418214692	0.7471294093611757	0	0.30724527385995515	0.19348729736709774	0.3278926157865219	0.26183752611003874	0.44724786433846486	0.5937946988079121	0.0201969	1	0.36312864686516433	0.47533498652492534	0.1473430372427535	FALSE	FALSE	FALSE	FALSE	FALSE	FALSE	FALSE	FALSE	0.7701295746233087	0.9312484141324323	0.9031718653689335	0.27845112478949446	1	0.8480128871628583	0.8934199358750916	0.8301333368674979	-0.765068	0.9203195938660113	-0.231436	-0.421513	0.7490730728660111	0.918642	-0.58713	1.010399069866011	0.124966	1.0283063818660112	0.6500478268660109	0.264044	0.4987774148660115	-0.360212	0.1784445108660111	0.3710576868660112	-0.734126	0.610607	0.6790513338660112	-0.371897	0.3920728788660113	-0.336814	0.0881585	-2.78126	-0.837947	0.5320032528660112	-0.173244	0.5214293748660109	1.1622008348660116	-0.739817	-0.147754	-0.454675	0.6036437758660114
TSPOAP1	-1.1638	0.794613	-0.363477	-0.855552	0.667147	0.468437	-0.276003	-1.06151	-1.23356	-1.70851	-0.381949	0.0383495	-0.335573	0.0458902	-1.35751	-0.345053	0.471303	-1.12374	-0.337132	0.215747	-0.669073	-1.07847	-1.20354	-0.824552	-0.0201867	-0.0631288	0.658517	0.88257	-1.86629	-1.29427	-1.71936	0.511537	0.309331	-0.153781	0.0196258	-0.433741	0.667221	0.189384	-0.189384	0.97152	0.854691	1.58302	TSPOAP1						0.2954430869015996	-0.0698632	-0.782862	0	0.10617216442087124	-0.0494144	-0.0286425	0.4427670956608013	0.3586542441884495	0.8497299329584377	0.0952547	1	0.7936993836059636	0.8975627252187652	0.9215733188062465	FALSE	FALSE	FALSE	FALSE	FALSE	FALSE	FALSE	FALSE	0.8567665398499089	0.9192462191060804	0.9651645140787086	0.528522	1	0.9795786040013779	0.9871554410585812	0.9951665659934404	-0.930538	1.0278740437648517	-0.130216	-0.622292	0.9004081167648518	0.7016979107648517	-0.0427418	-0.828252	-1.0003	-1.47525	-0.148688	0.2716103447648517	-0.102312	0.2791511257648518	-1.12425	-0.111793	0.7045639957648517	-0.890476	-0.103871	0.4490078067648516	-0.435812	-0.845211	-0.970284	-0.591291	0.2130741777648517	0.17013212176485176	0.8917783757648517	1.1158312067648517	-1.63303	-1.061	-1.48609	0.7447976657648516	0.5425915597648515
TSPY3_TSPY10	-0.270278	-0.0250086	-0.15728	-0.877037	0.0870155	0.865002	0.114564	-0.712864	-0.644889	-0.626558	-0.398053	0.355165	0.200479	-1.56558	-0.413189	-0.194724	-1.30875	-0.27745	0.380818	0.476177	-0.282512	0.178486	-0.312315	0.275725	-1.53106	-0.034839	-0.138403	-0.530372	0.591135	-1.08385	-0.408562	-0.725157	0.327929	-0.995856	-1.50718	0.474041	1.38945	-1.19623	-0.474041	0.603452	0.185125	0.739108	TSPY3_TSPY10						0.17055537849226104	-0.0596043	-0.464564	0	-0.0572627	0.028678086400825614	-0.00335743	0.5895604398100243	0.496313	0.8552278516351863	0.14846982655007432	1	0.8409849315520347	0.9149231051883838	0.9871761061814419	FALSE	FALSE	FALSE	FALSE	FALSE	FALSE	FALSE	FALSE	0.8971010560076194	0.9410021068386423	0.9666245713862531	0.6242167939783311	1	0.9824214665565075	0.9878919222597778	0.9979960283534134	-0.144233	0.10103587699319702	-0.0312353	-0.750992	0.2130599949931971	0.991046	0.24060887199319703	-0.586819	-0.518845	-0.500513	-0.272009	0.48120933599319704	0.32652378699319706	-1.43954	-0.287145	-0.06868	-1.18271	-0.151405	0.506862	0.602222	-0.156467	0.3045303399931971	-0.186271	0.40177	-1.40501	0.0912055	-0.0123581	-0.404328	0.71718	-0.957806	-0.282517	-0.599113	0.45397348799319714
TSPYL1	-0.817599	-0.400727	-0.607991	-0.790649	-0.460634	-0.648711	-1.02635	-0.694905	-0.829199	-0.722734	-0.594687	-0.409015	-0.637876	-1.03634	-0.391934	-0.970523	-0.333952	-0.448088	-0.664118	-0.165509	-0.454938	-0.683669	-1.35856	-0.488164	-0.0179563	-0.419429	-0.741045	-0.496174	-0.058855	-0.0557479	-1.51556	-1.39644	-0.787947	-0.560702	-1.09373	0.0195605	-0.133489	-0.0195605	0.0722707	0.752763	0.719666	0.427451	TSPYL1						-0.141576	-0.072957	-0.184447	0	-0.0832834	-0.0778745	-0.121581	0.8869901058313168	0.3456867107834358	0.7065191500104709	0.33249487791020305	1	0.7037881510304563	0.6211754887342364	0.3516895246095516	FALSE	FALSE	FALSE	FALSE	FALSE	FALSE	FALSE	FALSE	0.9737530830387455	0.9192462191060804	0.9351393817877384	0.7707818197968466	1	0.9721304026358554	0.9348748179390096	0.8998332072270103	-0.294078	0.122794	-0.0844707	-0.267128	0.0628867	-0.12519	-0.502826	-0.171384	-0.305678	-0.199213	-0.0711659	0.11450544631462486	-0.114355	-0.512816	0.13158639031462485	-0.447002	0.18956832131462506	0.0754328	-0.140597	0.35801194831462496	0.0685828	-0.160148	-0.835041	0.0353571	0.5055643433146249	0.10409131531462494	-0.217524	0.0273469	0.464666	0.46777269531462495	-0.992044	-0.87292	-0.264426
TSPYL5	-0.205868	-0.914372	-0.359724	0.0812836	-0.943505	0.273563	-0.314673	-0.890207	-0.741761	0.0850818	-0.953394	-0.655429	-0.240597	-0.746286	-0.146578	-0.851455	-1.38078	0.0831054	-0.410977	-0.0111033	-0.59994	-0.699797	-0.616097	-0.706622	-1.14869	-0.242441	-0.276266	0.13538	-0.0420799	-0.533056	-0.185956	0.0827126	-0.0792823	-0.187338	-1.17743	0.230591	-0.613278	0.489412	-0.230591	0.799218	0.76443	0.939007	TSPYL5						0.23439937022374135	0.0894731	-0.0454328	0	0.4258639347796852	-0.161751	-0.00560921	0.18580982757965592	0.259024	0.6947549279984526	0.8643612942377881	1	0.0206843	0.3493865577291757	0.97078	FALSE	FALSE	FALSE	FALSE	FALSE	FALSE	FALSE	FALSE	0.7061720351159184	0.8915117115615824	0.9313693901499493	0.9760861115263804	1	0.2925967566685582	0.8521678944530895	0.9972148654550311	0.30790140791883897	-0.400602	0.15404498391883897	0.595053	-0.429735	0.787333	0.19909609891883906	-0.376438	-0.227991	0.5988511219188392	-0.439625	-0.14166	0.27317242591883917	-0.232516	0.36719106491883907	-0.337686	-0.86701	0.5968746769188392	0.10279233091883914	0.502666	-0.0861703	-0.186028	-0.102327	-0.192852	-0.634918	0.2713280329188392	0.23750357091883917	0.6491489729188391	0.47168945591883904	-0.0192863	0.327813	0.5964818859188391	0.434487
TSR3	-1.80166	-1.26033	-0.311196	-1.16339	-2.63814	-1.9573	-1.43146	-1.73091	-2.10491	-2.27925	-1.76748	-1.41347	0.088679	-0.826968	-0.845858	-1.34765	-0.988931	-2.99451	-0.809075	-1.71657	-2.03876	-2.54615	-0.718692	-1.45347	-1.4752	-2.30792	-1.12001	-2.10483	-1.62223	-1.18484	-2.55059	-0.103205	-1.94266	-0.622437	-0.466157	0.0840081	-0.723886	-0.0840081	0.158851	0.898742	1.03577	0.924435	TSR3						0.12826909527405744	0.8340090102214237	-0.474041	0	0.13168042026869284	-0.5175	-0.287395	0.13015112547604102	0.6955056719839542	0.025685	0.23574558619474126	1	0.7397641501105141	0.17606721956040644	0.35416562959068365	FALSE	FALSE	FALSE	FALSE	FALSE	FALSE	FALSE	FALSE	0.6321649706966647	0.9749612216490179	0.3378234112989693	0.7126154837005201	1	0.976937	0.8206414648270358	0.8998332072270103	-0.323174	0.2181560978399837	1.167291040839984	0.3150947918399838	-1.15965	-0.478809	0.0470292	-0.252425	-0.626422	-0.800765	-0.288996	0.0650163	1.5671664308399837	0.65152	0.6326296888399837	0.13083594683998387	0.4895566348399839	-1.51602	0.6694125388399838	-0.238078	-0.560276	-1.06767	0.7597956158399838	0.025015129839983875	0.00328634	-0.829429	0.35847951983998383	-0.626341	-0.143747	0.2936431358399837	-1.0721	1.375282340839984	-0.464171
TSSC4	-4.73825	-2.10692	-2.75078	-2.35492	-3.53033	-1.87472	-3.26852	-3.46036	-3.16177	-2.8699	-2.21289	-2.53504	-0.911349	-3.50304	-1.75917	-2.42823	-2.49227	-4.79695	-2.74612	-3.69667	-4.82849	-2.45298	-2.02396	-2.66733	-3.16253	-1.88715	-4.6579	-1.91088	-2.31884	-4.25374	-2.51713	-3.08621	-1.82757	-4.0961	-3.39019	-0.557771	0.0173383	0.404201	-0.0173383	-0.596459	-1.16479	0.326838	TSSC4						0.14567356001804002	0.9679404251207887	-0.00273725	0	0.3897418116281335	-0.555943	-0.238153	0.2224003953984794	0.7081198621429944	0.0631659	0.9952522812792454	1	0.31127217759580694	0.1556668966559081	0.4873	FALSE	FALSE	FALSE	FALSE	FALSE	FALSE	FALSE	FALSE	0.7424935345423543	0.9749612216490179	0.48255427711287896	0.9983768036766133	1	0.8269517387517771	0.8017694050976703	0.9300812694009365	-1.89178	0.7395481569249792	0.0956877	0.49154622792497943	-0.683864	0.9717485559249791	-0.422048	-0.613888	-0.315301	-0.0234285	0.6335793159249794	0.3114301829249793	1.935121443924979	-0.65657	1.0872994709249792	0.4182391479249794	0.35419913992497926	-1.95048	0.10035326492497913	-0.850196	-1.98202	0.3934854549249792	0.8225141909249793	0.17913890892497925	-0.316056	0.959319	-1.81143	0.9355888559249793	0.5276288969249792	-1.40727	0.32933928492497927	-0.239744	1.0188951009249791
TST	-0.0480231	-0.74357	-0.254548	-0.682434	-0.833558	-0.330852	-0.0892715	-0.52915	-0.543802	-0.389857	0.0177153	-0.900197	-0.801065	0.221101	-0.202175	-0.768859	-0.310616	-0.124006	0.269901	-0.501159	-0.762712	-0.394852	-0.287897	-0.159332	-0.645132	-0.120595	-0.405289	-0.254964	-0.252442	-0.415449	-0.894148	-0.525175	0.10913	-0.498265	-0.326116	0.0751641	-0.557962	0.161608	-0.0751641	0.482526	-0.331571	-0.442443	TST	Q16762	TST	Matrix	Metabolism > Detoxification > Xenobiotic metabolism | Metabolism > Sulfur metabolism	TRUE	-0.0737185	-0.02548	-0.0209529	0	-0.0188019	-0.0328376	-0.0445877	0.994947	0.630511	0.9075042488555594	0.9076390538063948	1	0.9074416770593439	0.8299557312755093	0.7166858072193261	FALSE	FALSE	FALSE	FALSE	FALSE	FALSE	FALSE	FALSE	0.9979463499411069	0.971338	0.9855678403118592	0.9824361397583145	1	0.9902015246658007	0.9695961638529768	0.9639942941038698	0.27362011844553386	-0.421927	0.067095	-0.36079	-0.511915	-0.00920868	0.23237167044553395	-0.207507	-0.222159	-0.0682139	0.33935848644553357	-0.578554	-0.479422	0.5427441324455337	0.11946784644553378	-0.447216	0.0110271	0.19763683644553365	0.5915445594455337	-0.179516	-0.441069	-0.0732089	0.033746178445533875	0.16231122644553375	-0.323488	0.2010481044455338	-0.0836461	0.0666795	0.0692013	-0.0938062	-0.572505	-0.203532	0.43077310944553376
TTBK1	-6.17067	-4.85028	-6.011	-3.3538	-4.58357	-2.49725	-4.64871	-4.39193	-4.78071	-2.77188	-4.11408	-5.46376	-3.32835	-9.2825	-5.32935	-9.50006	-3.26046	-3.92076	-9.39752	-4.31569	-9.30238	-3.66241	-4.93893	-4.41969	-2.43847	-9.2333	-3.66675	-2.97325	-3.40495	-3.62064	-2.81444	-2.54397	-3.53184	-3.81356	-4.38969	-0.385826	-0.110536	0.110536	0.41836	-1.62012	-3.16197	-2.46026	TTBK1						0.1534038120846334	-0.53921	0.4153940677591688	0	1.1172878405158229	-0.402821	-0.0817048	0.11651313521960859	0.8223848148215587	0.5842843794710204	0.5688724150722024	1	0.020884908096128196	0.3922066455005373	0.8544879995758512	FALSE	FALSE	FALSE	FALSE	FALSE	FALSE	FALSE	FALSE	0.6042303488579882	0.9862277475032221	0.8986873367642483	0.8809996923412534	1	0.29314423973686915	0.8692233775434184	0.9872197951521955	-1.96029	-0.639894	-1.80061	0.856584	-0.373188	1.713138086599694	-0.438325	-0.181548	-0.570324	1.438506552599694	0.0963007	-1.25338	0.8820358005996944	-5.07211	-1.11896	-5.28967	0.9499291155996938	0.2896254595996942	-5.18714	-0.105302	-5.092	0.5479702375996942	-0.728541	-0.209307	1.7719109345996944	-5.02292	0.543639	1.237136214599694	0.8054307985996942	0.5897444305996944	1.395941173599694	1.666418132599694	0.6785403145996944
TTC1	-1.28164	-0.283176	-2.26333	-0.801649	-0.557039	-1.44001	-2.12468	-1.89522	-0.183859	-1.29051	-1.93693	-1.69872	-3.46169	-0.115482	-0.379776	-1.10007	0.00564448	-1.24932	-0.620966	-1.22502	0.748538	-2.54782	-0.564469	-0.753053	-0.591264	-1.34427	-1.68461	-0.030637	0.0783168	-0.433127	-0.280508	-1.66039	-0.328898	-0.676142	-0.982063	-0.160962	0.160962	0.867295	-0.489658	-0.723375	-0.0510479	-0.242056	TTC1						-0.402015	-0.250094	-0.450642	0	0.33722840160128176	-0.549561	-0.48008	0.4349436687625219	0.37227837342264447	0.6707332487126654	0.4554282821576606	1	0.3752183461899231	0.0981903	0.13635059496142546	FALSE	FALSE	FALSE	FALSE	FALSE	FALSE	FALSE	FALSE	0.8516413827475372	0.9192462191060804	0.9251962943136613	0.8362562505127161	1	0.8544452736313922	0.7811442733005483	0.8296436067549625	-0.595555	0.40291200547351175	-1.57724	-0.115561	0.12904917947351202	-0.753917	-1.43859	-1.20913	0.5022285794735117	-0.604418	-1.25084	-1.01263	-2.7756	0.570606	0.3063122084735119	-0.413978	0.6917325184735119	-0.563232	0.0651218	-0.538934	1.4346260034735119	-1.86174	0.12161941247351177	-0.0669652	0.0948245	-0.658184	-0.998518	0.655451	0.7644048674735119	0.2529614264735119	0.4055799684735119	-0.974303	0.35718964247351187
TTC12	-1.9154	-0.835648	-1.52556	-5.92057	-1.17387	0.680649	-3.04657	-2.32556	-1.92006	-2.00383	-6.20596	-0.657742	-5.61901	-2.58922	0.815565	-1.02042	-1.3604	-5.96405	-1.24228	-5.72626	-1.38415	-1.06754	-0.375476	-2.88957	-1.60716	-5.42771	-5.825	-0.951121	-5.75443	-1.06094	-5.5102	-5.60123	-1.08273	-6.38872	-5.85275	0.220189	-1.63928	0.291647	-0.220189	-1.65776	-0.679811	-2.02948	TTC12						0.7274192528320806	1.1554411329465364	-0.672862	0	-0.183808	-0.147048	0.10642337054177446	0.4063733703752889	0.2968108829673967	0.16919342423517106	0.4180904950376091	1	0.7846326206630408	0.8534274576371884	0.863168	FALSE	FALSE	FALSE	FALSE	FALSE	FALSE	FALSE	FALSE	0.8501940322549679	0.9026097342671222	0.6793581360719296	0.8120477473921449	1	0.9795786040013779	0.9763514263604445	0.9876980812861934	-0.127542	0.9522096301420807	0.26229655714208067	-4.13271	0.6139896441420807	2.468506050142081	-1.25871	-0.537706	-0.132204	-0.21597	-4.4181	1.1301157711420808	-3.83116	-0.801358	2.6034222901420807	0.7674394541420808	0.4274575561420808	-4.17619	0.5455804581420809	-3.9384	0.40371	0.7203179471420808	1.4123810891420807	-1.10171	0.18070132714208076	-3.63985	-4.03714	0.8367366051420807	-3.96657	0.7269168961420809	-3.72234	-3.81338	0.7051303941420807
TTC14	-0.021921	-1.89748	-0.195637	-1.025	0.114079	-0.441205	-0.393492	-2.53642	-2.65287	0.485753	-0.828851	0.4232	-0.0250953	1.02469	-0.83621	-3.5532	-0.725621	-0.37013	0.510338	0.127895	-0.348598	-0.41876	0.780861	-6.52927	-0.908989	-0.193964	-0.214404	0.651469	0.457621	-1.41524	-2.25508	-0.70566	-1.66132	-1.1987	-0.161531	0.456931	-0.766656	-0.0105782	0.0105782	0.749359	-0.342233	-0.237339	TTC14						-0.0941453	0.6334054119067879	-0.466468	0	-0.0933874	-0.461005	-0.333904	0.4268014220124976	0.8067868544990653	0.16542825978827888	0.46629508555888455	1	0.8499902787507342	0.2671304333212661	0.3424850295512192	FALSE	FALSE	FALSE	FALSE	FALSE	FALSE	FALSE	FALSE	0.8510066591575565	0.9837168374030352	0.6743572587590164	0.8429746781914971	1	0.9824214665565075	0.8392437905153949	0.8998332072270103	0.3133264597255063	-1.56223	0.1396109107255062	-0.689748	0.4493268017255063	-0.105958	-0.0582449	-2.20117	-2.31763	0.8210008657255062	-0.493604	0.7584470627255062	0.31015221172550617	1.359940908725506	-0.500963	-3.21796	-0.390374	-0.0348825	0.8455858837255062	0.4631420007255062	-0.0133505	-0.0835124	1.1161087007255062	-6.19402	-0.573741	0.14128380772550597	0.12084329472550603	0.9867165867255062	0.7928685747255062	-1.07999	-1.91983	-0.370412	-1.32607
TTC16	-0.0380772	-1.51985	-0.62153	0.211393	0.446916	0.3365	0.209261	-1.62274	0.0857235	0.368185	-0.163792	-0.968723	0.327393	-1.99331	0.298132	0.541808	-1.26699	-0.263802	-0.594838	-1.75184	-0.501357	0.610163	-0.779568	-6.42294	-1.33318	0.0162	-1.96606	-0.599138	0.738723	-0.711672	-0.148754	-0.218728	-0.531906	-2.47089	-0.578765	-0.758472	0.153394	-0.153394	0.217689	-0.077971	-0.318367	-0.0736783	TTC16						0.539199	0.25622101117914425	0.39303114632805486	0	0.40335191509343354	0.14145671026759093	0.31998619917596477	0.6287781086488035	0.152812	0.6376638811340587	0.43118056054996123	1	0.3387631020461982	0.6081328801742256	0.23095065047193852	FALSE	FALSE	FALSE	FALSE	FALSE	FALSE	FALSE	FALSE	0.9015341956885312	0.8368216965928638	0.9140992021480115	0.8199146368067207	1	0.8368172670827415	0.9313642336046261	0.865091	0.5192958854971886	-0.962474	-0.0641567	0.7687656734971886	1.0042887644971885	0.8938730424971885	0.7666343874971887	-1.06537	0.6430965854971887	0.9255582864971885	0.3935808674971887	-0.41135	0.8847662314971888	-1.43593	0.8555052694971889	1.0991807794971886	-0.709618	0.29357097749718875	-0.0374648	-1.19447	0.0560157	1.1675364904971886	-0.222194	-5.86557	-0.775802	0.5735730514971887	-1.40868	-0.0417645	1.2960964084971887	-0.154299	0.40861935249718867	0.33864520049718866	0.025466956497188813
TTC21A	-0.668763	-0.0728962	0.293793	-0.0406074	-1.22272	-0.317134	0.144679	-1.48773	-0.104612	-0.609293	0.0327529	0.0345204	-0.118545	0.0820286	-0.0711863	-1.19508	-2.12372	-0.170016	0.0229749	-0.483727	-0.712903	-0.504607	-0.525262	-0.372778	-0.0307025	-0.125365	-0.761007	-0.311473	-0.0134406	-0.949601	-0.690357	0.817149	-1.00485	-0.324729	-0.688641	-0.185631	0.0880051	-0.0880051	0.566446	-0.843615	-1.20511	-1.70534	TTC21A						0.29322532762010534	0.4722766464522943	0.0564307	0	0.280303	-0.148639	0.036621324322653206	0.49064408992220465	0.18804177096988586	0.0349018	0.8440026532450725	1	0.3640844603298313	0.5307662958044901	0.8521921976378637	FALSE	FALSE	FALSE	FALSE	FALSE	FALSE	FALSE	FALSE	0.8731271520819743	0.8610092755009935	0.38849680171862994	0.9713078791874976	1	0.8480128871628583	0.9066779234282012	0.9872197951521955	-0.180417	0.41545	0.782139	0.44773880021940976	-0.734378	0.17121227921940993	0.633025	-0.999387	0.38373405621940987	-0.120947	0.5210990322194099	0.5228665472194098	0.36980162921940996	0.5703747482194098	0.41715983121940997	-0.706732	-1.63537	0.31833	0.5113210932194098	0.00461911	-0.224557	-0.0162609	-0.0369158	0.11556822621940992	0.4576436492194099	0.362982	-0.272661	0.17687275421940993	0.47490559621940986	-0.461255	-0.20201	1.30549	-0.516499
TTC24	0.390494	0.105735	-0.625765	-0.00323091	-0.663176	-0.256566	-1.16041	-2.17036	0.0867019	-0.186205	-1.04829	-1.62226	-0.425354	-0.221035	0.429865	-1.33227	-1.25023	-0.497916	-0.640541	-0.654168	-0.511942	-0.573788	0.0580412	-0.703499	-0.165055	-0.774297	-0.245795	0.290527	-0.593317	-0.992261	-0.735843	0.367405	-0.668628	-1.05032	-0.421848	-0.132498	0.428234	-0.811298	0.132498	0.845881	0.569164	-0.345088	TTC24						0.3232434048815547	0.26932206243862067	-0.0378565	0	0.2682607510326986	-0.0665514	0.0737748	0.6737876479943754	0.13820398360817487	0.3564915963673537	0.90038	1	0.2740067329082634	0.8059322551581494	0.7209636743958616	FALSE	FALSE	FALSE	FALSE	FALSE	FALSE	FALSE	FALSE	0.9088687618339824	0.8289758487883977	0.807338	0.9824361397583145	1	0.8062902603155836	0.9686536368338642	0.9639942941038698	0.9485247985281979	0.6637651475281979	-0.067735	0.5547995425281979	-0.105145	0.30146443552819807	-0.602382	-1.61233	0.6447323485281979	0.37182579152819795	-0.490262	-1.06423	0.13267607852819785	0.3369950295281979	0.987895	-0.77424	-0.692202	0.060114420528197925	-0.0825109	-0.0961379	0.0460887	-0.0157575	0.616072	-0.145468	0.39297501352819797	-0.216266	0.31223547252819794	0.848558	-0.0352866	-0.434231	-0.177813	0.9254356895281979	-0.110598
TTC32	-1.97211	-1.97365	-3.18328	-2.52249	-1.0065	-2.03933	-2.02665	-1.22112	-0.965478	-0.310284	-0.961818	-1.58713	-6.56719	-1.23594	-1.58765	-1.97957	-0.767968	-0.366056	-2.35097	-1.35159	-3.17782	-1.8138	-3.47733	-6.67234	-1.84564	-1.57531	-0.481992	-0.485891	-1.43812	-1.5247	-1.03969	-1.53727	-0.963335	-2.48947	-1.65392	-0.281718	0.248889	0.0700975	-0.0700975	0.398527	1.09451	0.0674735	TTC32						-0.40085	-0.287063	0.7515009396006179	0	0.46183249871412113	-0.0770357	0.0321252	0.0776119	0.4234528508604998	0.6579764615135228	0.10508590465314911	1	0.2610983883362658	0.8127669294805228	0.9176583045191542	FALSE	FALSE	FALSE	FALSE	FALSE	FALSE	FALSE	FALSE	0.527986	0.926751	0.921426	0.5428369234136081	1	0.7923618107521163	0.9686536368338642	0.9931693278471562	-0.397542	-0.399076	-1.60871	-0.947922	0.5680695812183617	-0.464757	-0.45208	0.3534526332183619	0.6090929942183618	1.2642870142183618	0.6127530792183618	-0.0125605	-4.99262	0.33863011221836153	-0.0130747	-0.404999	0.8066035852183616	1.2085153252183618	-0.776394	0.22297908621836154	-1.60325	-0.239226	-1.90276	-5.09777	-0.271064	-0.000739792	1.0925788662183615	1.0886797732183615	0.13644656921836162	0.0498754	0.5348795202183617	0.0372966	0.6112359802183617
TTC5	1.56111	-2.74617	2.98699	2.16327	1.17995	-2.1868	-2.19156	-2.84906	-2.55047	-2.82688	1.14091	1.07174	-2.44207	-2.7342	0.500657	0.915519	1.63597	0.212897	-2.52476	-2.54931	1.7188	-2.47556	-2.19853	1.56748	2.72179	-2.25076	-2.64806	-2.52906	-2.57748	-2.69135	-2.33325	0.383067	1.5637	2.54311	1.90916	-1.81249	1.64481	-1.64481	2.79444	1.51918	2.25202	2.73242	TTC5						0.6340059842412631	-0.800135	-1.33637	0	-1.02171	1.107270055482338	0.5290199018204609	0.41123014278137354	0.41876347662480884	0.5106676928089895	0.35644286202520714	1	0.3531465454151158	0.24520297267756272	0.42729864062233036	FALSE	FALSE	FALSE	FALSE	FALSE	FALSE	FALSE	FALSE	0.8501940322549679	0.9248988015118949	0.8776694877785066	0.7871013956888302	1	0.8435760926538738	0.8376675800016701	0.919114	0.815686	-3.49159	2.241566879561676	1.4178462075616758	0.434535	-2.93222	-2.93698	-3.59448	-3.29589	-3.5723	0.395492	0.326324	-3.18749	-3.47962	-0.244764	0.17009864456167617	0.8905526005616761	-0.532523	-3.27018	-3.29473	0.9733768245616762	-3.22098	-2.94395	0.8220640335616761	1.9763717105616763	-2.99618	-3.39348	-3.27448	-3.3229	-3.43677	-3.07867	-0.362353	0.8182829675616762
TTF2	-0.54299	-4.86645	-1.85725	-5.063	-4.50021	0.851901	-4.84546	-0.723609	-4.47495	-4.5816	-0.0789771	-3.66051	-0.494215	-4.39178	-4.24599	-4.60934	-0.82917	-4.35197	-4.5068	-1.42497	-0.163736	-0.22421	-0.240854	-4.65826	-4.35511	-4.34259	-0.168346	0.462903	-4.46843	-0.626087	-0.135231	-0.211245	-1.07853	-0.507806	-4.92524	-0.912795	-0.293362	1.36144	0.293362	0.452141	0.353704	-4.64636	TTF2						0.0886676	-0.814338	0.067661	0	0.8806240087489289	-0.332715	-0.121807	0.543818	0.9184155635136504	0.45123219610426213	0.9367308652232096	1	0.1277554408911294	0.6415805050417032	0.835496	FALSE	FALSE	FALSE	FALSE	FALSE	FALSE	FALSE	FALSE	0.884562	0.9918157735598705	0.8568765067606456	0.9879610236517357	1	0.6601643638648436	0.9396522668040376	0.9847693070040745	0.8118183085615066	-3.51164	-0.50244	-3.70819	-3.1454	2.206709151561507	-3.49065	0.6312001165615068	-3.12015	-3.22679	1.2758315545615064	-2.3057	0.8605932425615066	-3.03697	-2.89118	-3.25453	0.5256384665615067	-2.99716	-3.152	-0.0701607	1.1910730505615068	1.1305990035615066	1.1139547235615068	-3.30345	-3.0003	-2.98778	1.1864621575615066	1.8177113215615064	-3.11362	0.7287212115615065	1.2195780385615067	1.1435636495615065	0.2762759715615067
TTLL4	-0.844734	-1.0105	-0.163388	-0.35952	-1.17185	0.132159	-1.25578	-2.02153	-1.0531	-0.839881	-0.537538	-1.02605	-0.361695	-0.916074	-0.430812	-1.00018	-0.995935	-0.683334	-1.5046	-0.0697139	-0.788485	-0.648034	-1.02308	-0.566924	-0.193909	-0.730022	-0.257596	0.014667	-0.792743	-0.433646	-0.927026	-0.339989	-0.521923	-0.245899	-1.04897	0.054338	-0.595491	-0.0106498	0.0106498	-0.965882	-0.642921	-0.108579	TTLL4						0.074231	-0.000731957	-0.363699	0	0.18664423800835966	-0.184689	-0.123318	0.4871416387237695	0.7395901637756657	0.9974262888957873	0.19037273232897692	1	0.3302952631693631	0.3715851167768641	0.4568154789579857	FALSE	FALSE	FALSE	FALSE	FALSE	FALSE	FALSE	FALSE	0.8723743749382807	0.976532	0.9999060836871169	0.6644489466896175	1	0.8352718200819276	0.8600795973271728	0.9238353245345414	-0.190917	-0.356686	0.49042909151508196	0.294297	-0.518028	0.7859768155150821	-0.601962	-1.36772	-0.399279	-0.186064	0.11627919251508186	-0.372233	0.2921224545150821	-0.262257	0.22300550351508228	-0.346365	-0.342118	-0.0295166	-0.850778	0.584103	-0.134667	0.00578366	-0.369267	0.086893	0.4599080455150819	-0.0762047	0.3962212785150821	0.6684843475150819	-0.138925	0.22017116951508195	-0.273208	0.31382801251508197	0.13189430151508189
TTLL5	-7.53695	-0.583584	-0.987595	-2.94671	-3.27977	-3.35359	-1.02813	-2.3402	-6.97771	-3.66614	-3.55282	-2.38405	-1.10829	-2.03705	-2.46384	-3.26012	-2.26479	-0.878347	-0.781364	-1.26257	-2.10219	-1.67823	0.311178	-1.98303	-0.480481	-2.11925	-1.83293	-1.86869	-1.81097	-1.95435	-2.03197	-2.63205	-7.14262	-1.66722	-3.83558	-0.646327	0.743	-0.680956	0.646327	2.22234	2.0957	2.78898	TTLL5						-0.580571	-0.660181	-2.2084	0	-1.05824	-0.102251	-0.650503	0.14846300961780906	0.32837880857506097	0.35541464831490066	0.0573314	1	0.11499410746905944	0.8457478768078234	0.1924998557625147	FALSE	FALSE	FALSE	FALSE	FALSE	FALSE	FALSE	FALSE	0.652052	0.9160903928839982	0.807338	0.4295506946583298	1	0.6319695791442541	0.9738512006288345	0.8534030659238139	-6.30862	0.6447524007069894	0.24074051770698926	-1.71837	-2.05143	-2.12525	0.2002059007069892	-1.11186	-5.74937	-2.43781	-2.32448	-1.15572	0.12004399370698904	-0.808713	-1.2355	-2.03178	-1.03646	0.3499894017069892	0.44697178070698923	-0.0342321	-0.87385	-0.449897	1.5395138897069893	-0.754694	0.7478549587069891	-0.890909	-0.604597	-0.640354	-0.582632	-0.726017	-0.803637	-1.40371	-5.91428
TTLL6	-1.73255	-1.51699	-1.20867	-1.09355	-1.32952	-0.707422	-1.92516	-0.957359	-0.344189	-0.344383	-1.58311	-0.952911	-0.688555	-1.7267	-0.991635	-0.622576	-0.294502	-2.20608	-1.95837	-0.885	-1.26741	0.0789213	-0.917473	-1.32986	-0.584306	-1.93453	-1.42558	-0.946453	-1.5951	-0.725299	-0.996285	-0.879734	-0.589026	-1.30395	-0.640908	0.010428	-0.010428	0.421672	-0.501025	-1.06182	0.225714	0.068871	TTLL6						-0.351658	-0.0850427	0.23481093472017062	0	0.0342642	-0.0976729	-0.104385	0.5373060643699468	0.28660551858760946	0.8276656702655628	0.5295290478779405	1	0.9105845558922001	0.6272261082571805	0.6174844847907048	FALSE	FALSE	FALSE	FALSE	FALSE	FALSE	FALSE	FALSE	0.8833675973539804	0.902175	0.959019	0.8684788007466705	1	0.9905467503003726	0.9373898771937629	0.9510094812731191	-0.775224	-0.559664	-0.251345	-0.136225	-0.37219	0.24990674390233883	-0.96783	-3.04401e-05	0.6131396239023387	0.6129462799023389	-0.625784	0.00441752	0.26877410390233863	-0.769366	-0.0343066	0.3347533269023388	0.6628266199023389	-1.24875	-1.00104	0.0723285	-0.310082	1.036250125902339	0.039856117902338783	-0.372533	0.3730231119023388	-0.977199	-0.46825	0.0108763	-0.637774	0.23202975590233899	-0.0389564	0.0775945	0.36830276990233896
TTLL7	-0.807753	-1.73446	0.0721752	-1.98403	-1.37962	-6.77794	-0.0338125	-1.18232	-1.50724	-0.312717	-2.22228	-6.5283	-3.25254	-1.54902	-6.19305	-0.949308	-0.851659	-0.586329	-2.66845	-6.35434	-2.96959	-2.33705	-1.80998	-2.02619	-5.92589	0.10026	-0.133295	-0.620616	-1.52973	-2.1726	-1.64188	-1.43842	-1.62153	-6.78547	-1.20899	-1.34165	0.281135	0.34203	-0.281135	0.821796	1.01608	1.22193	TTLL7						0.3516792893116819	-1.75289	0.19024870230491175	0	-0.093229	0.8490309365791798	0.5209447236452035	0.37270379290517264	0.5323360249719329	0.1488442641021947	0.77306	1	0.8703403492389915	0.0858613	0.19631181606049472	FALSE	FALSE	FALSE	FALSE	FALSE	FALSE	FALSE	FALSE	0.8332924725613013	0.9521133586521453	0.6530872718926669	0.9544029987076477	1	0.9824214665565075	0.7776759546051746	0.8534030659238139	0.5250303501925536	-0.401676	1.4049587611925534	-0.651251	-0.0468363	-5.44515	1.2989710821925535	0.15046299719255354	-0.174456	1.0200661041925534	-0.889497	-5.19551	-1.91975	-0.21624	-4.86026	0.3834755941925536	0.4811250611925532	0.7464545231925536	-1.33567	-5.02156	-1.63681	-1.00427	-0.477198	-0.693404	-4.59311	1.4330431711925535	1.1994882701925536	0.7121676641925533	-0.196943	-0.839813	-0.309096	-0.105637	-0.288743
TTN	-1.4129	-1.2128	-0.42135	-0.289051	-1.04819	-2.18793	-0.429964	-1.33718	-1.39067	-2.12958	-0.483224	-0.945457	-1.22662	-0.802259	0.259143	-0.0363079	-1.22103	-0.291143	0.323724	1.06267	-0.726985	-0.669622	-1.16323	-3.20624	-2.22502	0.35736	-2.09966	-0.161895	-1.25088	-2.27361	0.0507122	-0.893528	-0.556126	-4.02979	0.744013	-0.108564	0.569368	-0.240145	0.108564	0.980108	0.81471	0.211649	TTN						-0.472105	-0.155459	-0.81405	0	-0.265833	-0.366624	-0.491148	0.6727465090921287	0.36601524538327324	0.8046187144522468	0.29050869046551836	1	0.6195600737163425	0.2190552278201623	0.1762069285217013	FALSE	FALSE	FALSE	FALSE	FALSE	FALSE	FALSE	FALSE	0.9085885388564582	0.9192462191060804	0.9535593053379496	0.7498	1	0.9522914806035235	0.828627	0.8398345102230291	-1.01027	-0.810167	-0.0187172	0.11358224369994914	-0.64556	-1.7853	-0.0273306	-0.934546	-0.988036	-1.72695	-0.0805909	-0.542824	-0.823989	-0.399626	0.6617763706999492	0.36632513769994923	-0.8184	0.11148965069994922	0.7263574406999491	1.465305236699949	-0.324352	-0.266989	-0.760599	-2.80361	-1.82239	0.7599930896999492	-1.69702	0.24073779769994935	-0.848248	-1.87097	0.45334525169994894	-0.490895	-0.153493
TTR	1.96783	2.14462	2.15984	2.04559	2.27824	2.23745	2.01704	2.62595	2.1349	2.664	2.69786	2.13024	1.95452	2.12497	2.49678	1.93759	1.94515	2.27349	1.99308	2.81075	1.8374	2.02367	2.26024	1.60156	2.12306	3.21094	2.35387	2.17791	2.13831	2.24374	2.19558	1.99098	1.95527	-8.24581	-8.19789	-0.065472	0.413466	-0.218246	0.065472	-0.0327368	-0.0284282	-0.841153	TTR						-0.140212	-0.0750953	0.2821946001676453	0	-0.144835	0.14457179337657805	0.0798443	0.307244	0.5136686634886133	0.7917091972544263	0.2783587462424313	1	0.5336612704504723	0.18764168924681243	0.5579848993107007	FALSE	FALSE	FALSE	FALSE	FALSE	FALSE	FALSE	FALSE	0.8070258662747465	0.9445660731449382	0.9516946843038531	0.7396282589757656	1	0.9185196518019535	0.8206414648270358	0.9393983933912825	-0.297877	-0.121082	-0.105861	-0.220113	0.012534125733750663	-0.0282564	-0.248667	0.3602485287337506	-0.130806	0.3983005857337506	0.4321583297337503	-0.135467	-0.311189	-0.140734	0.2310732257337506	-0.328117	-0.320554	0.00778929	-0.272622	0.5450500497337508	-0.428299	-0.242031	-0.00545975	-0.664144	-0.14264	0.9452402137337502	0.0881643	-0.0877944	-0.127398	-0.0219651	-0.0701229	-0.27472	-0.310438
TUBA1C	-0.0581005	0.564238	-5.75246	0.0777416	-1.07258	-1.39097	-0.115617	-1.10569	-5.562	0.161593	-1.64822	-0.541231	-0.324309	-5.74572	-1.34094	-1.855	-1.96051	-1.40631	-5.53629	-0.753483	-5.54065	0.320274	-1.21006	-0.105238	-4.61166	-2.26229	-1.48965	-0.331134	-0.589005	-1.53295	-0.257314	-0.791956	0.0261101	0.151738	-0.87997	-4.98931	0.29807	-0.29807	1.09875	-1.0773	-5.51439	-1.2011	TUBA1C						0.9298447847496542	0.2586056150051907	0.27682481784601737	0	0.8315008571696652	0.0962018	0.40501606181427485	0.30813487285212393	0.0886624	0.7191353366171066	0.7176146955459839	1	0.0836284	0.8114342377926638	0.27914535952607195	FALSE	FALSE	FALSE	FALSE	FALSE	FALSE	FALSE	FALSE	0.8082031044581058	0.7455330367213777	0.9387991224475181	0.9356896366312493	1	0.5667394097877044	0.9686536368338642	0.8796473577793288	1.275064291266726	1.897402971266726	-4.41929	1.410906423266726	0.2605873942667261	-0.0578051	1.2175482112667262	0.2274698942667262	-4.22883	1.4947579342667259	-0.315054	0.791934	1.0088556372667261	-4.41256	-0.00777772	-0.521832	-0.627349	-0.0731446	-4.20312	0.5796815592667259	-4.20749	1.653438457266726	0.12310917726672614	1.2279267452667262	-3.2785	-0.92912	-0.15649	1.0020305562667262	0.74416	-0.199785	1.075851083266726	0.5412086642667262	1.359274953266726
TUBB3	3.21174	-1.20483	4.56518	4.40598	3.16141	3.10913	4.44552	3.69882	3.27413	3.47234	3.51225	-1.99889	3.56794	4.12782	2.66356	4.00648	0.610057	4.01009	4.03746	3.66292	2.57188	3.97084	3.13697	3.91025	2.39397	3.96289	3.6632	5.24	3.32247	3.84289	2.60039	3.52838	2.95232	0.501737	2.05831	3.66202	1.95553	-1.95553	-2.08019	1.71166	3.40764	3.14454	TUBB3						0.1837693451519526	-0.395459	-0.0652345	0	0.3035596767925425	0.035147337097937555	0.0691509	0.8110614472680293	0.6192841031743452	0.4039883926399811	0.8470574876159386	1	0.4896184378440981	0.9363748487817355	0.8301593078123944	FALSE	FALSE	FALSE	FALSE	FALSE	FALSE	FALSE	FALSE	0.9526609534233851	0.971338	0.8366240750363619	0.9721665052503482	1	0.8996251299581521	0.9901301571255217	0.9834652358658694	-0.350744	-4.76731	1.0027013062674217	0.8434955622674221	-0.401073	-0.453353	0.883038	0.1363410172674218	-0.288355	-0.0901462	-0.0502292	-5.56137	0.00545974	0.5653376802674219	-0.898921	0.4439925392674217	-2.95243	0.44760661826742193	0.4749753582674218	0.10043257326742205	-0.990598	0.4083597682674218	-0.42551	0.3477705632674215	-1.16851	0.40040825826742166	0.10071572426742152	1.6775171042674217	-0.240013	0.2804046992674219	-0.962093	-0.0341053	-0.610162
TUBB8	1.18305	0.890621	0.548107	0.473716	0.948595	0.938784	1.24024	1.34417	0.658517	0.249778	1.04033	0.49627	-0.184546	-0.0857753	0.353312	1.11066	0.290134	1.25073	0.397995	1.12589	-0.0404402	0.752387	1.19386	0.635185	0.946718	1.1287	0.617914	1.78396	0.825009	0.895544	0.823609	1.21131	0.932396	1.61495	0.810328	-0.886349	-0.102717	0.102717	0.108116	-0.21351	0.296543	0.0194316	TUBB8						0.0782978	-0.661927	0.0451597	0	0.2880120599143225	0.0875724	0.0759499	0.0395567	0.6364921249294812	0.019570079435955477	0.8456108839600766	1	0.1580119954271722	0.6788238834179611	0.6376916779308877	FALSE	FALSE	FALSE	FALSE	FALSE	FALSE	FALSE	FALSE	0.3979112826101969	0.971338	0.3011463781759494	0.9713674342721484	1	0.6951897120212273	0.9435822078745387	0.9528875547168025	0.34791104124694877	0.0554852	-0.287029	-0.36142	0.11345887424694878	0.10364728324694863	0.4051043962469488	0.5090294252469486	-0.176619	-0.585358	0.205191	-0.338866	-1.01968	-0.920912	-0.481824	0.2755227002469487	-0.545002	0.41558946124694907	-0.437141	0.29075144924694873	-0.875576	-0.0827496	0.3587193042469487	-0.199952	0.11158163024694892	0.29356844124694875	-0.217222	0.9488270592469487	-0.0101277	0.0604073	-0.011527	0.3761699332469488	0.0972594
TUBB8B	-3.26667	-1.08149	-1.02109	-1.96183	-2.23188	-1.2963	-6.29701	-1.13703	-1.76882	-2.19233	-6.95496	-0.833664	-1.32344	-6.48101	-2.08338	-1.52749	-1.95144	-1.93496	-2.28367	-0.68828	-1.53234	-0.47834	-5.9577	-6.25191	-5.90369	-6.52139	-0.651656	-6.18337	0.189554	-2.006	0.30316	-1.72434	-0.434932	-2.51534	-1.5653	0.253899	-0.109261	0.0299853	-0.0299853	-0.785014	0.775256	-0.324141	TUBB8B						-0.0390394	0.0708793	-0.238076	0	1.0929348956496796	-0.873805	-0.506824	0.21411764448033813	0.9460265260962438	0.9225164209354202	0.7610109628070322	1	0.0839516	0.13180461017463466	0.3304891764472321	FALSE	FALSE	FALSE	FALSE	FALSE	FALSE	FALSE	FALSE	0.7292992537547732	0.9951364112659834	0.9879875393428593	0.9507632830318885	1	0.5667394097877044	0.7911383737421764	0.8945562901929371	-1.46822	0.7169626299649672	0.7773543239649671	-0.163379	-0.433433	0.50215	-4.49856	0.661419	0.029624231964966902	-0.393881	-5.15651	0.9647851169649669	0.4750117209649669	-4.68256	-0.284927	0.27095583296496684	-0.152993	-0.13651	-0.485223	1.110168618964967	0.266105	1.3201086399649669	-4.15925	-4.45346	-4.10524	-4.72294	1.1467926679649671	-4.38492	1.9880022859649669	-0.20755	2.1016090389649666	0.0741135	1.363516778964967
TUBG2	0.155281	0.584975	0.411237	-0.512019	1.07369	-0.85566	0.320158	-0.470612	-0.482365	-0.232707	0.503762	0.764483	1.17201	0.24464	-0.682776	0.495047	1.67689	0.191736	-5.10051	-0.125064	0.418682	-1.05131	-2.45235	1.0941	0.682095	0.817346	0.390904	0.509897	-0.760913	-0.0191728	-0.32404	0.977242	1.24429	-5.78753	-0.929623	-0.584655	0.425187	0.933515	-0.425187	-5.22649	-1.27126	0.0311437	TUBG2						-0.081454	0.15588592146257732	-0.480106	0	0.0694832	-0.31869	-0.262542	0.8603345209033763	0.8474735249417373	0.764395	0.4336887321821643	1	0.8783440369632048	0.27870323667562824	0.38438875121131133	FALSE	FALSE	FALSE	FALSE	FALSE	FALSE	FALSE	FALSE	0.9666705727928808	0.9862277475032221	0.9499732422211412	0.8222677812263582	1	0.9838077801379813	0.8423923382958823	0.9120362100967156	-0.214845	0.2148489499268954	0.0411112	-0.882145	0.7035642549268953	-1.22579	-0.0499683	-0.840738	-0.852491	-0.602834	0.13363620792689548	0.3943571969268955	0.8018806579268954	-0.125486	-1.0529	0.12492114592689556	1.3067682369268956	-0.17839	-5.47064	-0.49519	0.0485555	-1.42143	-2.82248	0.7239700269268955	0.3119688869268954	0.4472194489268954	0.020778283926895656	0.1397705129268955	-1.13104	-0.389299	-0.694166	0.6071158769268955	0.8741669969268954
TUBGCP5	-2.61768	-0.780416	-6.17946	-1.01166	-5.97521	-2.0072	-1.78294	-2.16415	-1.40635	-2.10677	-0.505992	-1.62006	-1.15987	-6.05441	-5.74424	-1.73316	-5.6123	-3.36634	-6.027	-2.09818	-2.88335	-5.6956	-5.5311	-5.82531	-0.953523	-6.09479	-0.962021	-5.75677	-1.21842	-5.97172	-5.77803	-5.69005	-6.0307	-2.16674	-2.1387	1.0871	-4.55975	-0.541894	0.541894	1.83737	-1.67646	0.888335	TUBGCP5						0.7035289766999826	0.34466784729926214	1.2746374438688532	0	-0.881747	1.2007851246199517	1.0516486956591917	0.20261008150992088	0.313065	0.7127876000713095	0.0698715	1	0.4424542620942311	0.0702921	0.0384218	FALSE	FALSE	FALSE	FALSE	FALSE	FALSE	FALSE	FALSE	0.7225957205692042	0.9134973174130631	0.9364962930427111	0.46684126873211634	1	0.8777982292534198	0.7484137726157202	0.8214497884535622	0.0371032	1.8743660845974444	-3.52467	1.6431176925974444	-3.32042	0.6475803435974444	0.8718388215974443	0.4906357605974444	1.2484282315974442	0.5480166975974442	2.1487902105974444	1.0347257305974444	1.4949116515974443	-3.39963	-3.08946	0.9216219545974442	-2.95752	-0.711557	-3.37221	0.5566016885974446	-0.228568	-3.04081	-2.87632	-3.17052	1.7012588475974444	-3.44001	1.6927614115974443	-3.10199	1.4363602325974443	-3.31693	-3.12325	-3.03527	-3.37592
TULP4	-1.15633	-0.455666	-1.0905	-0.718798	-1.23262	-0.468136	-1.13227	-1.73509	-1.1955	-0.252401	-1.31821	-1.02768	-0.787533	-0.446339	-1.09479	-1.62771	-1.592	-0.380111	-0.821866	-0.815052	-1.37403	-0.573095	-0.5898	-1.01654	-1.11963	-1.44095	-1.73871	-0.99857	-1.0695	-1.02864	-1.09923	-0.815557	-0.480381	-0.882248	-1.50342	-0.27223	0.0177715	0.150132	-0.0177715	-0.859447	-0.635337	-0.490853	TULP4						0.16471219543587615	0.20751627300971576	0.00730951	0	0.1251939831514712	-0.0492473	0.0351402	0.8564462162488046	0.4112516869119006	0.39228804396468986	0.9808100350877349	1	0.5333121194190309	0.7672269151946952	0.8143814171628578	FALSE	FALSE	FALSE	FALSE	FALSE	FALSE	FALSE	FALSE	0.9659261507366361	0.9217036484024541	0.8262494636740301	0.9960125240551366	1	0.9185140459555204	0.9669225937594411	0.9808691481216505	-0.132737	0.5679250887101904	-0.0669124	0.30479233371019054	-0.209034	0.5554551647101906	-0.108675	-0.711501	-0.171906	0.7711894907101906	-0.294619	-0.00408662	0.2360574287101906	0.5772520777101907	-0.0711962	-0.60412	-0.568408	0.6434794377101907	0.20172475771019052	0.20853863771019077	-0.350435	0.45049585571019074	0.4337902957101906	0.00705421	-0.0960402	-0.417357	-0.715116	0.025020734710190607	-0.0459042	-0.0050512	-0.0756396	0.20803359371019073	0.5432092907101906
TUT4	2.0988	-2.17544	2.27727	-1.47082	-1.9108	-2.26473	1.194	-2.6233	-1.80138	-1.94925	-2.46396	1.44435	-0.739322	-0.990007	-1.67983	-1.99068	2.53956	2.09038	-1.96259	-1.84113	3.23168	1.36881	-1.46669	4.2391	-1.41268	-2.03038	2.45031	-1.69237	-2.06091	-1.90731	-1.71363	2.69628	-1.96629	-2.27226	2.66267	4.1638	0.0348035	-0.0348035	-0.148955	4.06109	-1.69952	-1.69112	TUT4						-1.1714	-1.95679	-4.17414	0	-1.61588	0.018622634324996428	-1.17043	0.34970243795967026	0.3258073566413401	0.31564806826215625	0.20426884378435953	1	0.27892216718995383	0.9850978908869225	0.289052	FALSE	FALSE	FALSE	FALSE	FALSE	FALSE	FALSE	FALSE	0.8316883482932974	0.9160903928839982	0.7899931930415649	0.6824024566261894	1	0.8102496603870633	0.9963057092643584	0.8866503359862224	0.0937665	-4.18048	0.27223022387714396	-3.47586	-3.91584	-4.26976	-0.811037	-4.62834	-3.80642	-3.95429	-4.46899	-0.560688	-2.74436	-2.99504	-3.68487	-3.99572	0.5345282948771437	0.085347	-3.96763	-3.84617	1.2266447358771437	-0.636227	-3.47173	2.234062715877144	-3.41772	-4.03542	0.445271	-3.6974	-4.06594	-3.91235	-3.71866	0.6912451308771442	-3.97133
TWF2	-0.220263	0.324081	-0.0694781	-0.0990747	0.60174	0.206961	-0.575297	-0.324733	0.293537	0.427308	0.206924	-0.607162	0.503128	0.103243	0.163087	-0.287014	-0.430835	0.37426	0.22409	0.124944	-0.285491	-0.139461	0.508253	-1.92407	-0.394431	0.953484	0.00520407	0.580618	0.713088	-0.302822	-0.319702	-0.0409983	0.00913179	-2.30385	-1.53198	0.0178647	-0.17556	0.198888	-0.0178647	-0.277003	-0.252186	-0.557105	TWF2						0.0408603	0.0659041	0.149758	0	0.13704543173098946	-0.0275916	0.030844420952635135	0.9717616593955732	0.8714618426793695	0.8384193104319999	0.6242008267010568	1	0.6183166205604145	0.8712890778269838	0.8563360252788553	FALSE	FALSE	FALSE	FALSE	FALSE	FALSE	FALSE	FALSE	0.9925207536759822	0.9862277475032221	0.9612270355142726	0.9021502896194287	1	0.9522914806035235	0.9818269693716902	0.9876980812861934	-0.247796	0.2965479773850797	-0.0970112	-0.126608	0.5742071433850798	0.1794274383850798	-0.60283	-0.352266	0.2660042963850797	0.3997751113850798	0.17939115638507958	-0.634695	0.47559510938507976	0.0757097	0.13555394738507967	-0.314547	-0.458368	0.3467270743850798	0.19655721238507975	0.0974108	-0.313024	-0.166994	0.4807203343850796	-1.95161	-0.421964	0.9259508083850798	-0.022329	0.5530851193850799	0.6855545383850797	-0.330355	-0.347235	-0.0685313	-0.0184013
TWNK	-0.447647	0.108662	-0.0567759	0.392013	-0.497057	0.490631	-0.126308	-0.783811	0.140381	0.21237	-0.0269585	-0.765222	-0.737919	-0.787007	0.425306	0.205833	0.330383	-0.458821	-0.480275	-0.394181	0.418061	-0.506169	-0.343704	-1.09216	0.412644	0.392563	-0.390163	-0.906598	0.030909	-1.12603	0.370897	-0.221537	-0.969817	-0.368922	-1.90695	-0.0225707	-0.240619	0.477506	0.0225707	0.0467757	0.272303	0.864786	TWNK	Q96RR1	TWNK	Matrix	Mitochondrial central dogma > mtDNA maintenance > mtDNA replication | Mitochondrial central dogma > mtDNA maintenance > mtDNA nucleoid	TRUE	0.10761648269365975	-0.278783	0.018875933201017218	0	-0.275973	0.35307111269922675	0.1953782946754635	0.5882640581525295	0.6098350931649822	0.39213159180482393	0.9437786071105696	1	0.3170446859123308	0.10846538474622187	0.26819042753924377	FALSE	FALSE	FALSE	FALSE	FALSE	FALSE	FALSE	FALSE	0.8971010560076194	0.971338	0.8262446883955794	0.9887377808726353	1	0.8271294224783018	0.7852321855202643	0.8741683273209777	-0.363515	0.19279369560936685	0.0273557	0.4761443356093671	-0.412926	0.574763	-0.042176	-0.699679	0.22451258960936696	0.296501	0.057173	-0.681091	-0.653787	-0.702875	0.5094375496093668	0.289965	0.41451430160936703	-0.374689	-0.396143	-0.310049	0.502193	-0.422038	-0.259572	-1.00803	0.4967755916093672	0.47669449460936697	-0.306031	-0.822467	0.1150405426093671	-1.0419	0.455028	-0.137405	-0.885686
TXK	-5.45605	-4.34537	-3.99152	-2.75574	-4.00888	-4.03314	-3.56404	-3.66523	-4.14232	-3.16743	-4.20737	-3.52532	-4.77227	-4.48541	-3.18987	-4.61551	-3.5207	-4.05328	-2.46088	-3.66062	-3.25736	-3.52137	-3.6824	-4.50396	-5.36128	-2.88162	-3.3712	-5.38561	-6.10263	-5.24578	-3.54605	-3.28497	-4.89914	-2.90099	-3.66131	-0.230695	0.230695	-0.559674	0.796791	-0.648816	-0.424774	-1.8945	TXK						-0.276998	-0.290951	-0.175117	0	-0.830534	0.35089831818859607	-0.00027256	0.4577065616293118	0.4649458605338913	0.5273668492980857	0.6816024025691918	1	0.0903258	0.31797314422120265	0.9992572485276714	FALSE	FALSE	FALSE	FALSE	FALSE	FALSE	FALSE	FALSE	0.863396	0.9316759093872029	0.8831396566426842	0.926775	1	0.5766382119277451	0.8433676988003815	0.9996252990796153	-1.89846	-0.787783	-0.433931	0.8018419838523841	-0.451289	-0.475554	-0.00645692	-0.107646	-0.584731	0.39015291685238385	-0.649783	0.032268816852383614	-1.21468	-0.927821	0.36772055285238375	-1.05792	0.0368874	-0.495694	1.096705568852384	-0.103029	0.30022352285238385	0.036216081852384084	-0.124818	-0.946371	-1.80369	0.6759628268523842	0.18638355985238383	-1.82803	-2.54504	-1.6882	0.011538334852383857	0.2726136788523839	-1.34156
TXLNA	-2.24728	-0.418036	-1.55741	-2.02148	-0.731293	-1.71438	-4.27016	-1.81062	-2.67392	-1.29913	-0.983538	-1.57977	-0.0561514	-1.83512	-1.03502	-1.3482	-0.812762	-1.49283	-1.3109	-1.03468	-1.66633	-3.51488	-1.18536	-2.94606	-1.3013	-0.912606	-0.658818	-0.927618	-1.36157	-1.74839	-2.8028	-1.67624	-1.50377	-1.85535	-4.78233	-1.17625	0.147357	0.275324	-0.147357	-0.624295	-0.986424	-0.475233	TXLNA						-0.146351	0.38262868153177254	-0.226161	0	-0.232899	-0.220363	-0.195724	0.6366501469840509	0.6824413258519799	0.3225593954171597	0.5437993620854833	1	0.4475543804280858	0.5400157424472668	0.47838621047235375	FALSE	FALSE	FALSE	FALSE	FALSE	FALSE	FALSE	FALSE	0.9030717810790145	0.9749612216490179	0.7937014490630925	0.8741745089873878	1	0.877861	0.9104976034137211	0.9291008462066175	-0.910543	0.918704	-0.220671	-0.684741	0.6054466344773618	-0.377643	-2.93342	-0.473878	-1.33718	0.037613	0.35320207747736193	-0.24303	1.280588368477362	-0.498382	0.30171770547736176	-0.0114564	0.5239773604773619	-0.156094	0.025839482477362005	0.30205635847736195	-0.329594	-2.17814	0.15137816147736208	-1.60932	0.035437477477362145	0.424133	0.677922	0.40912137647736185	-0.0248265	-0.411646	-1.46607	-0.339498	-0.167031
TXLNB	-0.765081	-1.30126	-1.50121	-1.74077	-2.11087	-1.29751	-1.57767	-1.82066	-1.35742	-1.12117	-1.71131	-1.17033	-0.980053	-1.38703	-1.2798	-1.37092	-1.29911	-1.51161	-0.739323	-1.08504	-1.08182	-1.04918	-0.428169	-1.29341	-1.30357	-1.0357	-0.956232	-0.348776	-1.74266	-1.35186	-1.17196	-1.2607	-1.11778	-1.30036	-1.87063	0.0212279	0.17933	-0.0212279	-0.380355	0.104213	-0.161795	-0.133715	TXLNB						-0.351177	-0.129772	-0.408858	0	-0.0340601	-0.3003	-0.339786	0.24626562036032923	0.0631712	0.4807743189081063	0.0656591	1	0.8646601567275649	0.10166955103525178	0.0218813	FALSE	FALSE	FALSE	FALSE	FALSE	FALSE	FALSE	FALSE	0.7574829274050443	0.6701639118190372	0.8671111763504332	0.4598793392501035	1	0.9824214665565075	0.7811442733005483	0.7381851240703743	0.3015207038807936	-0.234656	-0.434607	-0.674165	-1.04426	-0.230908	-0.511072	-0.754061	-0.290813	-0.054572	-0.644705	-0.103733	0.0865486	-0.320431	-0.213196	-0.304319	-0.232507	-0.445008	0.3272787688807936	-0.0184358	-0.0152184	0.017416989880793682	0.6384326338807939	-0.226806	-0.236968	0.030898450880793793	0.1103694638807936	0.7178261308807935	-0.67606	-0.285259	-0.105358	-0.1941	-0.0511811
TXLNGY	-0.837912	-4.84562	-4.84039	-4.84308	2.36874	-4.28626	-4.29101	1.11757	-4.64993	-4.92634	-5.12847	-4.48715	0.587757	1.52389	-4.5988	0.111516	0.799549	1.24272	1.5457	-4.64877	1.47994	0.884416	1.09433	-2.61944	-0.114632	1.35022	1.76028	1.65688	2.36745	-0.620884	-4.43271	-0.436284	1.24852	-5.31124	1.0061	-0.197802	-0.185434	0.185434	0.598786	0.337264	-1.2804	1.2444	TXLNGY						-1.1096	-0.7121	-1.68717	0	0.14440086029867466	-1.15368	-1.23189	0.379786	0.16742087021669907	0.2995198597493917	0.0620456	1	0.7873	0.22080665248219294	0.0689248	FALSE	FALSE	FALSE	FALSE	FALSE	FALSE	FALSE	FALSE	0.83644	0.8526669980301381	0.7810033726817738	0.4468336381342367	1	0.9795786040013779	0.8295258188322052	0.8220053167283786	-1.70849	-5.7162	-5.71097	-5.71366	1.498165779457301	-5.15683	-5.16159	0.24699689945730088	-5.52051	-5.79692	-5.99905	-5.35772	-0.282819	0.6533190684573005	-5.46938	-0.759059	-0.0710269	0.3721462874573006	0.6751272464573007	-5.51935	0.6093598824573007	0.013840470457300864	0.22375191645730091	-3.49001	-0.985208	0.4796448154573008	0.8897049194573008	0.7863047264573009	1.4968790554573008	-1.49146	-5.30329	-1.30686	0.3779403914573005
TXN	0.488204	0.312042	0.56013	1.58339	1.55994	0.460528	0.312095	2.26592	1.7595	0.975967	2.23132	0.713283	1.61243	1.1058	-0.0809179	1.68707	0.200344	1.17671	1.48241	0.607283	-0.119273	1.37549	1.31592	-6.54092	0.265194	1.52259	-1.07816	1.62161	2.00564	1.18267	0.221139	0.822928	0.49872	-1.05277	-0.625104	0.323703	0.698086	-0.679858	-0.323703	0.150726	-0.504656	-0.834573	TXN						0.015219090930800231	0.12046703476193758	1.0511167019621228	0	0.3501877524581793	0.21929622711656482	0.3566016967731467	0.0378378	0.9674973396071918	0.7939346882381623	0.00980564	1	0.3664886589079357	0.5053293509072403	0.19899419848785857	FALSE	FALSE	FALSE	FALSE	FALSE	FALSE	FALSE	FALSE	0.39075053060416476	0.9965164204088099	0.9524735625314872	0.19395782646495424	1	0.8480822885340374	0.9008271111944846	0.8534030659238139	-0.353848	-0.53001	-0.281922	0.7413370452047338	0.717885	-0.381523	-0.529957	1.4238703702047337	0.9174453802047339	0.13391467020473388	1.3892663032047337	-0.128769	0.7703803562047341	0.2637481732047339	-0.92297	0.8450141022047338	-0.641708	0.33465452120473393	0.640353	-0.234769	-0.961325	0.533436	0.47386887920473375	-7.38297	-0.576858	0.6805414812047339	-1.92021	0.7795576022047338	1.163590620204734	0.3406215532047336	-0.620913	-0.0191242	-0.343332
TXNDC15	-1.08941	-0.268351	-0.341219	-0.367855	0.468353	-0.531814	-1.15462	-0.423016	0.0414145	-0.552803	-0.058905	-1.12466	-0.0292747	-0.467359	-0.120452	-1.20635	-0.800487	-0.67423	-0.767125	-0.54705	-0.539369	-0.858586	-0.649208	-2.35878	-0.387975	0.127174	0.775515	-0.192176	-0.2709	-0.65263	-0.901324	-0.773353	-0.969041	-4.77548	-5.2426	-0.0328514	0.29127	0.021888	-0.021888	-0.315083	-0.0858224	-0.157185	TXNDC15						0.1122724772123216	0.11336127939388058	0.2622216799206865	0	-0.105648	0.1826366993039894	0.1749738591937557	0.8750763707139835	0.7371896720224386	0.7785366551097141	0.48556227952342945	1	0.7606055986348097	0.35273372189225527	0.3955315091189445	FALSE	FALSE	FALSE	FALSE	FALSE	FALSE	FALSE	FALSE	0.9699885630010905	0.9764150271563412	0.9499732422211412	0.8508304201197642	1	0.9795786040013779	0.8530942018338071	0.9136627590179816	-0.599783	0.22127850765083407	0.14841093165083397	0.12177495665083397	0.9579824316508342	-0.0421847	-0.664992	0.0666135	0.5310439716508342	-0.0631733	0.43072446465083414	-0.635026	0.460355	0.0222704	0.36917784465083414	-0.71672	-0.310857	-0.184601	-0.277495	-0.0574202	-0.0497397	-0.368956	-0.159579	-1.86916	0.1016545026508342	0.6168031306508343	1.265144316650834	0.29745311265083396	0.21872987065083405	-0.163	-0.411694	-0.283723	-0.479412
TXNDC5	0.181455	1.54258	0.940196	0.780139	2.12335	1.21713	0.188273	1.56099	1.45008	1.58878	1.70248	0.31961	1.3061	1.18762	1.59727	0.855541	0.841139	1.37311	1.43241	1.44964	1.00373	0.829258	1.33661	-0.77308	0.589692	2.14275	1.10493	1.74212	1.62627	1.04477	0.90637	0.829239	0.602313	-1.77051	-2.36277	-0.0958252	0.227308	-0.022172	0.022172	-0.344271	-0.252788	-0.481917	TXNDC5						-0.000374167	0.026158	0.4307407704071649	0	0.0397787	0.137314	0.15594629883264283	0.6325973831773752	0.999052	0.93794	0.1267310116443044	1	0.888775	0.551397	0.42993037854392613	FALSE	FALSE	FALSE	FALSE	FALSE	FALSE	FALSE	FALSE	0.9015341956885312	0.9999901473515647	0.9900129286038238	0.5863738119692176	1	0.9875401466578727	0.9125483477701262	0.921619	-0.966182	0.3949418685683181	-0.207441	-0.367498	0.9757099305683181	0.0694911	-0.959365	0.41335196856831796	0.3024434695683179	0.44114496556831795	0.5548469745683179	-0.828027	0.15846570356831813	0.0399805	0.44962830556831823	-0.292097	-0.306498	0.2254763235683179	0.2847749955683183	0.30200185256831813	-0.143911	-0.318379	0.18897440956831807	-1.92072	-0.557945	0.9951135045683182	-0.042708	0.5944865955683181	0.47863152856831814	-0.102866	-0.241267	-0.318399	-0.545324
TXNDC9	-0.399732	0.652454	-0.134019	0.380215	-0.11011	-0.589298	0.0153394	-1.33865	0.485575	-0.920514	0.0190104	-0.145414	-0.662191	-0.371621	0.145232	-0.0111627	-0.749192	0.240897	0.263632	0.227905	0.100844	-0.270491	-0.136898	0.377824	-1.1533	0.371411	-0.206457	-0.336012	-0.302834	-0.649881	0.164045	-0.538769	-0.371242	0.375231	-0.128441	-0.542907	0.0104027	-0.0104027	0.644943	1.26132	0.243647	0.810113	TXNDC9						0.0463243	-0.211335	-0.244559	0	-0.298457	0.21017590255117255	0.0608338	0.553805	0.8162481020782439	0.37976475648280716	0.4196277663714564	1	0.14834245682770206	0.3205706797192286	0.7127326004715921	FALSE	FALSE	FALSE	FALSE	FALSE	FALSE	FALSE	FALSE	0.8873634103471804	0.9854090774943819	0.819522	0.8120477473921449	1	0.6909031303327515	0.8433676988003815	0.9639942941038698	-0.382893	0.6692929459658028	-0.11718	0.3970540559658027	-0.0932716	-0.572459	0.0321781	-1.32182	0.5024133959658029	-0.903675	0.035849131965802826	-0.128576	-0.645352	-0.354782	0.1620704679658028	0.00567601	-0.732353	0.25773598596580277	0.28047118296580287	0.24474405296580276	0.1176825049658025	-0.253653	-0.120059	0.39466246196580274	-1.13646	0.38824990296580286	-0.189618	-0.319173	-0.285995	-0.633043	0.18088404996580285	-0.52193	-0.354404
TXNL1	0.320521	-2.68101	0.235082	0.166837	-1.61433	-0.995082	-1.80204	-1.31578	-0.830084	0.546353	-2.82642	-0.64218	-0.782707	0.168698	-0.973083	-1.29462	-0.321803	-0.611942	0.433522	0.59336	-0.393334	-0.479343	-1.05541	-1.0805	0.598512	-1.83522	0.160051	-0.821143	-2.69803	-0.235534	0.647771	0.815497	-1.30813	0.295018	0.882256	0.493644	0.671082	-0.493644	-0.895146	0.31077	-0.969004	-0.602941	TXNL1						-0.284927	-0.232686	-0.387135	0	0.0746007	-0.280678	-0.302956	0.895807	0.49003729745255376	0.6012570845155727	0.47555619809273797	1	0.8635708211630173	0.5168850063748134	0.3715997842443013	FALSE	FALSE	FALSE	FALSE	FALSE	FALSE	FALSE	FALSE	0.9763289678487335	0.9385115787656222	0.9045491036617875	0.8429746781914971	1	0.9824214665565075	0.9023557513438425	0.9108710726030537	0.5741024170302782	-2.42743	0.48866320503027805	0.42041839903027817	-1.36075	-0.7415	-1.54845	-1.0622	-0.576502	0.7999345140302782	-2.57284	-0.388598	-0.529126	0.4222797550302781	-0.719502	-1.04104	-0.0682212	-0.358361	0.6871034500302782	0.846941	-0.139752	-0.225761	-0.801833	-0.826919	0.8520935120302782	-1.58164	0.413632	-0.567562	-2.44445	0.018047846030278123	0.9013527800302781	1.069078108030278	-1.05455
TXNRD1	0.154299	1.16388	0.585924	0.819821	1.27121	0.992073	0.213212	0.313277	0.878285	1.2876	0.853483	0.495175	1.33721	0.979052	1.31035	0.578712	0.755105	1.08552	1.14677	0.949069	0.980633	1.01255	1.22985	-0.499981	0.544545	0.880439	1.33272	1.38126	1.27846	0.677101	0.594092	0.561228	0.608317	-2.43413	-1.98433	-0.0722953	-0.190204	0.152595	0.0722953	-0.392397	0.0103976	-0.366783	TXNRD1	Q16881	TXNRD1	unknown	Metabolism > Detoxification > ROS and glutathione metabolism | Metabolism > Detoxification > Selenoproteins	TRUE	-0.0953661	0.17356216473494257	-0.0210703	0	-0.00203291	-0.138694	-0.100513	0.8562476549988548	0.6178527742760742	0.41626430299627415	0.9245288521493702	1	0.9916562341427383	0.41448459096005186	0.4771178732378104	FALSE	FALSE	FALSE	FALSE	FALSE	FALSE	FALSE	FALSE	0.9659261507366361	0.971338	0.8446462656413163	0.9853580713749387	1	0.9986048151771751	0.8739874461302789	0.9283912201679032	-0.740346	0.2692381240197047	-0.308721	-0.0748233	0.37656776601970476	0.0974281	-0.681432	-0.581368	-0.0163599	0.3929536060197049	-0.0411612	-0.399469	0.4425675440197048	0.0844075	0.4157037100197051	-0.315933	-0.13954	0.1908769090197049	0.25212740601970496	0.0544246	0.0859884	0.11790689301970497	0.3352023680197051	-1.39463	-0.3501	-0.0142052	0.438072	0.486613	0.38381585101970495	-0.217544	-0.300552	-0.333417	-0.286327
TXNRD3NB	-1.53735	-0.535499	-0.892503	-1.11209	-0.684127	-0.222893	-0.284231	-0.100163	-0.84738	-1.05245	-0.0945339	-0.219735	-0.699628	-0.039442	-0.656936	-0.775824	-0.354963	-0.386131	-0.811734	-0.582634	-0.7547	-0.669831	-0.125134	-0.272377	-0.727859	-0.02845	-0.703701	-0.390307	-0.586092	-0.471361	-0.539963	-0.659381	-0.601287	-0.194758	-0.193164	0.00826551	-0.00826551	-0.12996	0.0430689	-0.466026	-0.432043	-0.535959	TXNRD3NB						-0.199024	0.11564780794618505	0.0316683	0	-0.0467288	-0.13124	-0.120132	0.6001245885977351	0.23969114676960002	0.49937481506466863	0.8725595723565392	1	0.7087697156416719	0.40180811603135536	0.3268940316121862	FALSE	FALSE	FALSE	FALSE	FALSE	FALSE	FALSE	FALSE	0.8994277953805078	0.8915117115615824	0.8725004810007334	0.9790270353637351	1	0.9730094620064895	0.8697796754543177	0.8945289707288892	-1.04543	-0.0435818	-0.400585	-0.620169	-0.19221	0.2690245196640907	0.20768634266409045	0.3917540016640906	-0.355463	-0.560535	0.3973832976640908	0.2721821446640906	-0.207711	0.45247518466409065	-0.165019	-0.283907	0.1369540806640906	0.10578625966409054	-0.319817	-0.0907171	-0.262783	-0.177914	0.36678282566409076	0.21954036766409069	-0.235942	0.46346723866409056	-0.211783	0.10161057166409064	-0.0941751	0.020556207664090602	-0.048046	-0.167464	-0.109369
TYMP	-3.12886	-2.91175	-4.02089	-3.675	-3.34418	-3.23733	-4.65908	-2.82898	-2.69051	-3.3723	-2.7763	-3.85649	-4.13713	-4.04104	-3.05434	-3.03995	-3.77526	-2.4275	-2.92921	-3.88112	-3.39793	-3.65076	-3.006	-4.81733	-4.81354	-1.34296	-3.77696	-3.61198	-2.84824	-3.62681	-3.29258	-3.80087	-2.70935	-7.28798	-5.70114	-0.088364	0.328571	-0.191943	0.088364	0.190471	0.432487	0.0863272	TYMP						-0.388914	-0.621402	0.18845189075929822	0	-0.173113	0.1847078789613031	-0.00824551	0.669672	0.4748980458266172	0.4244397439280305	0.7470435911394087	1	0.7504926509118067	0.4155878607997313	0.9798389045908314	FALSE	FALSE	FALSE	FALSE	FALSE	FALSE	FALSE	FALSE	0.9085885388564582	0.9363507023340054	0.8486044283930496	0.9459609045172613	1	0.9790288375967661	0.8743561863482242	0.9979960283534134	-0.0465576	0.1705554050039846	-0.938581	-0.592699	-0.261875	-0.155028	-1.57678	0.2533255570039846	0.3917993610039843	-0.289995	0.30600078100398476	-0.77418	-1.05483	-0.958733	0.027962341003984707	0.0423516	-0.69295	0.6548008650039842	0.15309693500398455	-0.798815	-0.315623	-0.568458	0.076306	-1.73502	-1.73124	1.7393465360039844	-0.694659	-0.529672	0.23406367500398462	-0.544499	-0.210271	-0.718566	0.3729527220039845
TYMS	-3.63286	-2.68686	-3.46292	-3.29845	-3.73566	-3.46037	-2.19194	-2.81778	-3.23647	-3.6893	-2.38482	-2.92293	-4.12841	-3.00708	-3.65136	-2.59968	-2.89894	-2.77245	-2.98935	-3.04027	-3.4478	-3.35395	-3.28366	-2.71786	-2.8536	-2.36714	-3.42172	-1.35159	-2.77227	-2.84384	-5.12557	-3.41731	-2.63146	-3.41842	-2.93829	-0.560385	0.418136	-0.0945983	0.0945983	-0.600445	-1.25726	-0.353611	TYMS						-0.164908	-0.406275	-0.0109025	0	0.29896188488322084	-0.163546	-0.132971	0.6250645215018147	0.47102587079299374	0.10933505464497559	0.9629658658723151	1	0.4276821873619888	0.671942	0.6211170904964363	FALSE	FALSE	FALSE	FALSE	FALSE	FALSE	FALSE	FALSE	0.9015341956885312	0.9347731918711357	0.578294	0.9936220670660135	1	0.8691244450992606	0.9435822078745387	0.9516667077249403	-0.691777	0.25422213855665654	-0.521835	-0.35736	-0.794574	-0.519279	0.7491497845566569	0.12330472055665717	-0.295387	-0.748209	0.5562701445566569	0.018160524556656735	-1.18732	-0.065992	-0.710274	0.34140807955665664	0.0421444	0.16863435855665676	-0.0482612	-0.0991809	-0.506718	-0.412864	-0.342572	0.2232291555566568	0.0874905	0.5739482035566568	-0.480632	1.589501572556657	0.16881640155665706	0.0972511	-2.18448	-0.476225	0.30962169955665686
TYRO3	2.88624	4.03044	3.60552	3.60967	4.24516	4.00562	3.14582	3.91925	4.08565	4.26458	4.2633	3.42348	3.85367	3.77605	3.97206	3.67237	3.97402	4.05526	3.64756	4.10189	3.80061	3.82492	3.88781	2.04249	3.38651	4.31668	4.16066	4.18775	4.03992	3.50551	3.64068	3.36909	3.28009	-6.24046	-7.06031	-0.162255	0.281199	-0.261173	0.162255	-0.297998	-0.0571451	-0.355655	TYRO3						-0.109128	-0.0549352	0.31500994511052244	0	-0.114642	0.1503353997399797	0.10029081329751392	0.3403543987152205	0.606044	0.8106860705402918	0.13166600151641322	1	0.5871426256223045	0.36124491840245887	0.4767780406527846	FALSE	FALSE	FALSE	FALSE	FALSE	FALSE	FALSE	FALSE	0.8289360154320341	0.971338	0.955348	0.5980014383253818	1	0.940814	0.8565178510528837	0.9283912201679032	-0.938956	0.20524621171440202	-0.219675	-0.215522	0.41996788671440194	0.18042679371440223	-0.67938	0.0940586	0.26045789671440206	0.43938630871440226	0.4381075847144027	-0.401716	0.028469890714402132	-0.049149	0.1468597777144024	-0.152828	0.14882472771440228	0.2300693387144025	-0.177635	0.27669026671440217	-0.0245837	-0.000275007	0.0626107	-1.78271	-0.438684	0.49148891471440237	0.33546635171440187	0.36255927971440177	0.21472503571440266	-0.319689	-0.184514	-0.4561	-0.545109
TYRP1	-1.65497	-1.44331	-0.952849	-1.08653	-0.152358	-0.593996	-0.792443	-0.779327	-1.19812	-0.030325	-1.1125	-0.767438	-1.33842	-2.18502	0.205032	-1.24131	-1.61785	-2.58858	-1.12152	-0.241461	-1.0955	-1.54301	-1.26928	-2.06128	-1.17793	-1.10854	-0.353984	-0.716784	-0.377954	-1.42204	-1.1777	-1.70437	-0.679623	-3.68968	-2.65079	-0.0769447	0.265141	0.0769447	-0.2064	-0.157058	0.112449	0.328319	TYRP1						0.2822283923376716	0.3949304975420913	0.4576358875327782	0	0.21749351993515859	0.057399478456849264	0.20887104740747037	0.684031	0.3132276012393539	0.3550256465984346	0.18721872747460416	1	0.45338158222938185	0.8338409342248201	0.36136158952576025	FALSE	FALSE	FALSE	FALSE	FALSE	FALSE	FALSE	FALSE	0.9115055906073831	0.9134973174130631	0.807338	0.6627307128242728	1	0.8797738163085593	0.970318	0.9049214795803078	-0.496097	-0.284433	0.20602687958343419	0.0723461	1.006518348583434	0.56488	0.36643324958343404	0.37954887058343384	-0.0392484	1.1285511615834343	0.0463807	0.3914383155834341	-0.179543	-1.02615	1.3639083735834343	-0.0824368	-0.458976	-1.4297	0.037358057583433975	0.9174154445834342	0.0633724	-0.384134	-0.110406	-0.902406	-0.0190548	0.0503398	0.8048916785834341	0.44209190558343403	0.7809216735834342	-0.263164	-0.0188287	-0.545497	0.479253
TYW1	-4.4848	0.417379	0.73672	-4.78953	0.478	-4.23271	-0.537025	0.462585	-0.136948	-1.06544	-0.168031	-0.526706	1.03558	0.264286	-0.737897	1.5801	-1.31683	0.721577	0.599252	-0.595223	-4.57504	-4.52147	-3.24444	-0.658997	1.35395	-0.126745	-4.69396	0.232383	0.183965	-1.9299	-2.05723	-0.300272	0.705421	1.09987	0.322684	-1.57867	-1.02826	1.07443	1.02826	-1.69665	0.405422	-1.31348	TYW1						-0.369016	0.23906763544240595	-0.0751259	0	-0.136067	-0.280967	-0.266916	0.9504870373603558	0.624965	0.7555699018027948	0.9273505501639233	1	0.8484235955307577	0.5076641177486345	0.5620899840121644	FALSE	FALSE	FALSE	FALSE	FALSE	FALSE	FALSE	FALSE	0.9862551264453586	0.971338	0.9481319996482364	0.9857863382564446	1	0.9824214665565075	0.9016369587780451	0.9393983933912825	-4.42993	0.4722494929802779	0.7915904289802779	-4.73466	0.5328711459802778	-4.17784	-0.482154	0.517456	-0.0820776	-1.01057	-0.11316	-0.471835	1.090455826980278	0.3191571169802779	-0.683027	1.6349740759802778	-1.26196	0.7764480559802779	0.654123	-0.540352	-4.52017	-4.4666	-3.18957	-0.604126	1.4088256639802779	-0.071874	-4.63909	0.287253	0.23883579198027804	-1.87503	-2.00236	-0.245401	0.7602920189802778
TYW5	-3.35597	-3.00428	-2.4465	-3.44919	-3.16192	-1.65136	-3.89712	-4.4291	-3.19191	-2.66996	-2.06473	-2.69471	-1.72443	-2.68975	-2.80636	-1.64282	-5.85096	-2.42854	-6.68976	-6.12935	-7.69413	-2.35516	-7.36353	-7.68498	-2.24158	-7.41576	-1.76866	-3.1705	-6.15752	-7.85635	-3.91329	-3.34136	-2.15651	-4.46989	-3.8408	-0.304117	0.287369	0.411592	-0.287369	-0.414862	-1.16007	-0.50447	TYW5						0.42563863171585464	0.8355473335326805	0.38372951590345317	0	-0.290975	0.14243669872568318	0.2824721628036218	0.5413829051481861	0.508145	0.23752161434930957	0.6412220460248315	1	0.7370966340231586	0.7271195982125855	0.5059479827921123	FALSE	FALSE	FALSE	FALSE	FALSE	FALSE	FALSE	FALSE	0.8841409077492356	0.9428591720907251	0.7469111965227598	0.9108572578469886	1	0.9767583114395159	0.953523	0.9360643861455699	-0.115014	0.2366774931643954	0.7944508621643954	-0.20824	0.0790298	1.5895917581643952	-0.656171	-1.18814	0.0490435	0.5709980501643953	1.1762233111643954	0.5462462801643955	1.5165276911643955	0.5512071331643954	0.43459029816439565	1.5981290351643953	-2.61	0.8124119301643952	-3.44881	-2.8884	-4.45318	0.8857977741643955	-4.12258	-4.44403	0.9993783901643952	-4.17481	1.4722911021643954	0.0704512	-2.91657	-4.6154	-0.672337	-0.100408	1.084440629164395
UACA	0.0469718	0.77952	-0.170692	0.124264	-0.22496	-0.0416555	-0.394507	-0.00182317	-0.422452	0.0853015	-0.33996	0.369936	2.34204	0.0949293	0.0920591	-0.118183	-0.319011	-0.189658	-0.00229392	0.0190206	-0.420822	-0.565326	-0.0793293	-0.741575	-0.525451	1.14419	0.618599	0.613202	0.063064	0.45274	-0.362565	-0.1288	2.50514	-1.80982	-1.59237	-0.175331	0.157073	-0.157073	0.344043	-0.407575	-0.127284	-0.325325	UACA						0.061381459942766156	1.084547857830236	-0.155966	0	0.9125633994333878	-0.997756	-0.544407	0.2261486981549655	0.8254194283720395	0.0708414	0.6683456400098268	1	0.13240494402932804	0.0881323	0.27199210464971685	FALSE	FALSE	FALSE	FALSE	FALSE	FALSE	FALSE	FALSE	0.7454796458168396	0.9862277475032221	0.505001	0.9212079056333742	1	0.6654579553831751	0.7776759546051746	0.8762874216020095	0.0446669	0.7772154299870805	-0.172996	0.12195896798708045	-0.227265	-0.0439604	-0.396811	-0.00412806	-0.424757	0.0829966	-0.342265	0.3676308519870804	2.339739912987081	0.0926244	0.0897542	-0.120487	-0.321316	-0.191963	-0.00459882	0.0167157	-0.423127	-0.567631	-0.0816342	-0.74388	-0.527756	1.1418806629870804	0.6162939699870804	0.6108971479870804	0.0607591	0.45043493598708045	-0.36487	-0.131104	2.502833890987081
UBA1	-0.0787585	-0.720449	-5.23878	0.513418	-0.770403	0.95921	0.310599	-1.09898	0.039146	-0.195445	0.306032	-1.18509	-0.547596	1.01588	-0.909726	0.128166	-4.76876	-0.530061	0.784746	-1.87723	-2.02698	0.670453	-0.608914	-0.695896	-0.928057	-4.74861	-1.82397	-0.168928	-0.12113	0.270235	0.753864	-0.167246	-0.71175	2.3238	1.63371	-0.211465	0.765571	0.211465	-1.82177	-0.0611231	0.613998	0.490918	UBA1						0.5802191016126921	0.5056976774915893	0.4762092036276871	0	0.6744903120670233	-0.0660643	0.2342186074533367	0.6141403998584686	0.2661889094924403	0.44805360323073185	0.4116411539230791	1	0.14829394977154503	0.8472067578760014	0.48675451988947604	FALSE	FALSE	FALSE	FALSE	FALSE	FALSE	FALSE	FALSE	0.9015341956885312	0.8967022573304347	0.8568765067606456	0.8098640884136783	1	0.6909031303327515	0.9742632023887091	0.9300812694009365	0.5478681664676938	-0.0938229	-4.61215	1.1400442144676939	-0.143776	1.5858365114676938	0.9372256724676938	-0.47235	0.6657726494676938	0.4311812534676937	0.9326585904676937	-0.558467	0.0790303	1.6425095634676938	-0.2831	0.7547931274676938	-4.14214	0.0965658	1.4113721524676937	-1.25061	-1.40035	1.2970800274676937	0.017712320467693943	-0.0692696	-0.30143	-4.12198	-1.19735	0.4576984884676938	0.5054962324676939	0.8968619834676939	1.3804910454676937	0.45938027946769383	-0.0851235
UBA52	-0.529153	-0.823134	-0.665881	-0.53355	-0.680054	-0.78355	-0.951192	-0.907413	-0.384942	-1.57884	-0.49545	-0.707169	-0.199386	-0.431004	0.055744	-1.34589	-0.325101	-0.895988	-0.551389	-0.459967	-0.590465	-0.293529	-0.959107	-1.22738	-0.267664	-0.807585	-1.21624	-0.321955	-0.319756	-1.07845	-0.745124	-0.0969511	-0.314084	-0.633427	-0.321591	0.479857	0.0622093	-0.169176	-0.0622093	-0.178739	-0.153203	-0.00816277	UBA52						-0.00353861	0.4058370063810948	-0.0726791	0	0.2549881789111755	-0.345532	-0.181184	0.11622934224670743	0.9812783257191907	0.0529265	0.7580787668018992	1	0.15970440183145362	0.018087541570837664	0.18259636968521256	FALSE	FALSE	FALSE	FALSE	FALSE	FALSE	FALSE	FALSE	0.6042303488579882	0.9965164204088099	0.45385755215107565	0.9500194912202841	1	0.6951897120212273	0.6463916171894091	0.847873	0.1697860436165457	-0.124196	0.033057629616545396	0.1653881676165456	0.0188847	-0.0846112	-0.252254	-0.208475	0.31399688061654585	-0.879902	0.20348841461654563	-0.00823008	0.4995523956165456	0.26793417161654565	0.7546826676165456	-0.646952	0.3738380096165456	-0.197049	0.14754978561654564	0.23897155861654545	0.10847336461654564	0.40540994161654564	-0.260168	-0.528439	0.4312749676165458	-0.108647	-0.517304	0.37698401661654574	0.3791831256165456	-0.379512	-0.0461852	0.6019875776165456	0.3848550226165456
UBAC1	-3.85263	-3.09378	-4.09796	-3.85228	-3.55781	-3.29869	-3.96239	-3.78295	-3.61631	-3.51942	-3.42901	-3.58566	-3.1495	-3.87343	-3.24254	-3.66959	-3.66741	-3.92535	-4.0829	-3.81818	-3.27169	-4.08296	-4.21278	-4.87447	-3.52958	-2.90225	-3.81261	-3.39745	-3.46332	-3.66117	-4.095	-3.59312	-2.59382	-4.49285	-4.14272	-0.163383	0.263252	0.0860209	-0.0860209	-0.682171	-0.382062	-0.470364	UBAC1						0.1129776010883213	0.30993515257059295	0.16379096867266218	0	0.35303194869453486	-0.204284	-0.030785	0.5196095625862474	0.6049651369422309	0.22754399829639824	0.5101239509486404	1	0.17985114977360525	0.2532272358977554	0.8533793864957989	FALSE	FALSE	FALSE	FALSE	FALSE	FALSE	FALSE	FALSE	0.8762227803000122	0.971338	0.7387903743398235	0.860543	1	0.727289	0.8376675800016701	0.9872197951521955	-0.107811	0.6510463260375291	-0.353134	-0.10746	0.1870170860375287	0.4461308880375292	-0.21757	-0.0381312	0.12851611003752877	0.22540737803752905	0.315816	0.15916438103752867	0.5953195020375289	-0.12861	0.5022778190375289	0.0752358	0.0774149	-0.180526	-0.338078	-0.0733572	0.4731376300375288	-0.338133	-0.467961	-1.12965	0.2152390300375288	0.8425679600375291	-0.0677829	0.34736825103752905	0.2815074420375289	0.0836572	-0.350175	0.1517011390375288	1.151002809037529
UBAP2	-0.817631	0.000628297	-1.33117	-6.58179	-1.27119	-1.38111	-3.22237	-3.68723	-1.92921	-0.475227	-0.527331	-6.22586	-2.28024	-6.57237	-2.33751	-2.38208	-4.52412	-0.0554155	-0.530042	-3.21756	-6.3673	-0.269331	-0.644382	-2.18822	-0.309022	-6.08893	-1.12867	-2.0453	-0.861061	-1.94456	-0.31344	-0.404476	-2.05207	-0.295059	-0.513969	-0.0266988	-0.0267128	0.294565	0.0266988	0.417982	-0.508144	-0.0858445	UBAP2						-0.0113123	-1.95629	0.0795852	0	0.19744813791686713	0.360517	0.16636190022002514	0.4279835839422448	0.9844760591353146	0.1178278949933016	0.9086547683492756	1	0.7174503541314479	0.47731084360118736	0.6962212311990301	FALSE	FALSE	FALSE	FALSE	FALSE	FALSE	FALSE	FALSE	0.8510066591575565	0.9986319240379138	0.5937301721740392	0.9824361397583145	1	0.9730094620064895	0.8934199358750916	0.9624527679015153	0.4518034531672959	1.2700623441672958	-0.0617403	-5.31236	-0.00175642	-0.111679	-1.95293	-2.41779	-0.659774	0.7942074591672957	0.742103	-4.95642	-1.0108	-5.30293	-1.06808	-1.11265	-3.25469	1.214018528167296	0.7393919081672959	-1.94812	-5.09786	1.000102621167296	0.6250515661672958	-0.918788	0.960412	-4.8195	0.1407619331672959	-0.77587	0.40837343716729585	-0.675122	0.955994	0.8649584371672959	-0.782639
UBASH3A	-1.43946	-0.225617	-0.641965	-1.67113	-2.57839	-0.48837	-0.63873	-0.665201	-1.21791	-0.701919	-0.681656	-1.40711	-0.61139	0.255835	-0.0185042	-1.85707	0.262628	-1.03209	-1.26856	0.317759	-0.796484	-0.666095	0.539739	-0.742938	-1.08613	-0.64775	-0.705956	0.629848	0.0620559	-0.549313	-0.971249	-0.482188	-0.166216	-0.671776	-0.714336	0.114172	-0.174941	0.24814	-0.114172	-0.394532	-0.352367	0.589766	UBASH3A						-0.439645	0.1635532271342196	-0.319506	0	0.32548369094896523	-0.657667	-0.520243	0.2952489805572612	0.2501062182461736	0.6920166067355178	0.4693101978174574	1	0.3406509490846038	0.018448463556492063	0.0516187	FALSE	FALSE	FALSE	FALSE	FALSE	FALSE	FALSE	FALSE	0.8002956399136939	0.8915117115615824	0.9311122811330692	0.8429746781914971	1	0.8384245707568222	0.6474290958983345	0.8214497884535622	-0.95979	0.2540540329619875	-0.162294	-1.19146	-2.09871	-0.0086991	-0.159059	-0.18553	-0.738241	-0.222248	-0.201985	-0.927443	-0.131719	0.7355061869619873	0.4611667289619876	-1.3774	0.7422992999619875	-0.552418	-0.788885	0.7974295549619874	-0.316813	-0.186424	1.0194103229619875	-0.263267	-0.606459	-0.168079	-0.226285	1.1095185429619874	0.5417268119619876	-0.0696424	-0.491579	-0.00251756	0.3134544929619874
UBE2B	-1.864	-0.468548	-1.41047	-1.93343	-1.10183	-1.60105	-1.71335	-1.27087	-0.015004	-0.234161	-0.228869	-2.02938	0.0506341	-2.9628	-5.1013	-0.568985	-1.79605	-0.509483	-0.327549	-0.899329	-3.01641	-1.51702	-1.898	-0.646317	-1.84402	-1.09578	-2.67958	-0.323494	-0.126676	-0.605977	-1.76056	-1.7715	-0.527114	-6.17942	-2.67297	-0.121943	0.121943	0.360494	-0.457507	-0.998889	-0.271983	-1.5943	UBE2B						-0.170985	-0.291512	0.8201230917313813	0	0.468893	0.0610428	0.1721397095630623	0.0998837	0.6231011413910317	0.6414006593119005	0.024947907805134725	1	0.17483138397974224	0.8733017764065831	0.5682517063867493	FALSE	FALSE	FALSE	FALSE	FALSE	FALSE	FALSE	FALSE	0.5735393160048051	0.971338	0.9152067207892578	0.31447474411239523	1	0.719957	0.9825617339850149	0.9393983933912825	-0.679653	0.7157996263645605	-0.22612	-0.749084	0.0825181	-0.416707	-0.528998	-0.086525	1.1693435713645606	0.9501861283645605	0.9554785043645606	-0.84503	1.2349816383645604	-1.77845	-3.91695	0.6153622383645603	-0.611705	0.6748650173645604	0.8567988103645605	0.2850187803645605	-1.83206	-0.332677	-0.713656	0.5380306813645606	-0.659672	0.0885662	-1.49523	0.8608532813645605	1.0576715783645605	0.5783710173645604	-0.576212	-0.587148	0.6572339573645603
UBE2D2	-0.997618	0.945654	0.0321862	0.793867	0.601969	1.47331	0.00644966	-2.09584	0.508557	0.484333	-0.401323	-0.946411	0.533544	1.28372	1.83214	-0.127728	-1.5177	0.829615	-0.241029	0.541776	-1.62391	1.27766	-1.22292	-2.35172	0.983159	1.8561	-0.15787	-0.0631253	0.135097	0.0618695	-0.258104	0.113203	0.334625	0.993569	1.39131	0.755901	-0.235025	-0.154429	0.154429	-0.512856	1.31883	0.621528	UBE2D2						0.24047701571702476	0.6510698545440952	-0.411214	0	-0.276661	-0.131951	-0.0427919	0.42334573360741357	0.6138430717816428	0.27247043055302894	0.576184	1	0.6134996235644754	0.7285944940952664	0.9054487335335327	FALSE	FALSE	FALSE	FALSE	FALSE	FALSE	FALSE	FALSE	0.8510066591575565	0.971338	0.7618042378809387	0.8852576208164852	1	0.9513359849278419	0.953523	0.9904624088710269	-1.33963	0.603642	-0.309826	0.451855	0.2599570439271879	1.1312980729271878	-0.335562	-2.43785	0.16654539392718823	0.14232084592718794	-0.743335	-1.28842	0.19153250092718807	0.9417124319271879	1.4901325889271881	-0.46974	-1.85971	0.4876034119271881	-0.583041	0.19976373492718807	-1.96592	0.9356509939271881	-1.56493	-2.69373	0.641147	1.514084193927188	-0.499882	-0.405137	-0.206915	-0.280142	-0.600116	-0.228809	-0.00738677
UBE2E2	-1.03131	-1.42508	-0.496222	0.00689263	-0.056523	-0.90762	-0.701746	-0.625963	-0.769155	0.157345	-0.678118	-0.634582	-0.362694	-0.808242	0.097216	-0.773836	-0.525554	-0.584882	-0.637282	-0.170771	-0.603956	-0.623796	-0.0746352	-0.30138	-0.0399358	-0.600457	-0.414543	0.258846	0.344518	-0.643577	-0.509837	-0.383036	-0.934068	-1.89563	-2.05625	0.147085	-0.147085	0.310301	-0.390257	-0.597402	-0.120586	0.438674	UBE2E2						-0.152718	0.041391	-0.000506152	0	0.19183998721479487	-0.229022	-0.157724	0.6932184001610631	0.38555732462495895	0.8113106988566949	0.9978307544058503	1	0.31406229219134174	0.28490294278853323	0.3124777765325544	FALSE	FALSE	FALSE	FALSE	FALSE	FALSE	FALSE	FALSE	0.9146986513997306	0.9192462191060804	0.955348	0.9985155286601469	1	0.8269517387517771	0.8423923382958823	0.8893301061274087	-0.604684	-0.998461	-0.069599	0.4335157741205614	0.3701001191205613	-0.480996	-0.275122	-0.19934	-0.342531	0.5839678821205614	-0.251495	-0.207959	0.0639294	-0.381618	0.5238391351205611	-0.347213	-0.0989307	-0.158259	-0.210659	0.2558518821205614	-0.177332	-0.197173	0.3519879221205613	0.12524299512056145	0.38668737012056154	-0.173834	0.012080365120561308	0.6854695481205613	0.7711408131205613	-0.216954	-0.0832139	0.043586960120561395	-0.507445
UBE2L6	-1.90945	-0.56195	-1.42994	-1.3049	-0.350275	-0.794661	-1.17966	-1.99794	-0.813324	-0.514931	-0.484452	-0.641888	-0.190815	-0.658862	-0.98357	-1.22087	-2.34779	-0.869143	-0.997226	-1.03709	-1.74188	-1.47658	-1.20378	-2.7262	-1.21921	0.116556	-1.33798	-0.598017	0.103549	-0.670178	-0.387627	-1.40018	-0.204339	-3.08138	-3.42944	-0.0108566	0.0108566	-0.0317802	0.11682	-0.27651	0.223174	0.200776	UBE2L6						0.18413045662572214	0.5844583068545297	0.33479787818218154	0	0.7193793327978643	-0.426159	-0.100803	0.10054786787519679	0.5680331074648035	0.10298817499736763	0.3992106000835025	1	0.026696870212659703	0.046293	0.6627431225456044	FALSE	FALSE	FALSE	FALSE	FALSE	FALSE	FALSE	FALSE	0.5743175797035426	0.9614947930542538	0.5665223408806623	0.8040426750106769	1	0.3303357608090376	0.7111302914521335	0.9602615741978456	-0.734295	0.6132046740189951	-0.254786	-0.129745	0.8248801150189949	0.3804940410189949	-0.00450912	-0.822786	0.3618313620189952	0.660224	0.690703	0.533267	0.984339	0.5162929830189951	0.19158517101899478	-0.0457102	-1.17263	0.306012	0.1779291880189952	0.138069	-0.566721	-0.301424	-0.0286296	-1.55105	-0.0440541	1.291711358018995	-0.16282	0.5771377490189951	1.278704409018995	0.504977	0.7875280920189951	-0.225024	0.9708160900189952
UBE2U	-6.68952	-3.73495	-4.0832	-5.50426	-5.99869	-4.8436	-5.3464	-1.65008	-5.13027	-5.38003	-5.82602	-4.94543	-5.10138	-5.16362	-5.11061	-6.07857	-4.31386	-5.47555	-5.39336	-3.8481	-4.0927	-10.4195	-3.61116	-5.15691	-5.95308	-4.68943	-4.10098	-6.08837	-5.3898	-5.20378	-4.45756	-4.98771	-3.58469	-3.36014	-9.18454	-0.0317286	0.0636686	-0.220299	0.0317286	-1.98112	-2.21639	-1.64972	UBE2U						-0.165651	-0.38255	1.3325363740483667	0	-0.034801	0.7326741172236411	0.640904	0.33730248718473776	0.7252010047781179	0.4930767711509674	0.1795415793363967	1	0.9418278317669329	0.4372546979128683	0.3075755652478342	FALSE	FALSE	FALSE	FALSE	FALSE	FALSE	FALSE	FALSE	0.8275641871668905	0.9764150271563412	0.8710221206153024	0.661025	1	0.992137	0.8784767506540944	0.8866503359862224	-1.99414	0.9604283547144488	0.6121803207144483	-0.808882	-1.30331	-0.148219	-0.651021	3.0453002347144484	-0.434897	-0.684647	-1.13064	-0.25005	-0.406005	-0.468244	-0.415228	-1.38319	0.3815218237144491	-0.780172	-0.697987	0.847282	0.60268	-5.72414	1.0842153577144489	-0.461531	-1.2577	0.00595231	0.5943991107144484	-1.393	-0.694424	-0.508405	0.23781805371444886	-0.29233	1.1106835037144487
UBE2Z	-1.66065	-1.02278	-5.93839	0.485222	0.143165	-1.30324	-2.94931	-5.80475	-0.341774	-1.49281	-0.62762	0.428278	-1.2944	0.0893236	0.972084	1.47945	0.359152	-5.26318	0.488872	0.0561347	-1.41599	-1.06142	-1.37446	-1.86903	-1.0964	-0.553359	0.289674	-5.2032	-0.0577184	1.15076	-5.29437	0.133881	-0.289306	-0.123563	-5.83645	0.869416	-0.140169	-0.0596317	0.0596317	1.11283	1.1007	0.170346	UBE2Z						-0.654429	0.4596589327605155	-0.941404	0	-0.0176134	-0.944886	-0.84304	0.48272204390997253	0.33785611813309946	0.4513241582340206	0.309059	1	0.9785032736914321	0.0831693	0.0973991	FALSE	FALSE	FALSE	FALSE	FALSE	FALSE	FALSE	FALSE	0.8698924646105081	0.9192462191060804	0.8568765067606456	0.7528303602839225	1	0.9967831045348797	0.7720347437605626	0.8296436067549625	-1.45767	-0.81979	-5.7354	0.6882092945583059	0.3461524025583059	-1.10025	-2.74633	-5.60176	-0.138786	-1.28983	-0.424633	0.6312652555583059	-1.09141	0.29231114355830623	1.1750715785583061	1.682433264558306	0.5621397415583061	-5.0602	0.69186	0.2591222775583059	-1.213	-0.858435	-1.17147	-1.66604	-0.893412	-0.350371	0.4926615685583062	-5.00021	0.14526915455830597	1.3537428065583061	-5.09138	0.33686900355830596	-0.0863187
UBE4B	-3.8308	-2.22053	-1.24748	-3.55056	-3.27496	-1.02071	-2.29395	-2.1441	-2.8269	-2.03116	-2.91842	-1.86205	-1.85415	-2.36529	-2.47621	-8.10574	-1.83275	-2.34893	-3.69427	-0.921318	-2.0035	-2.15474	-2.51243	-2.52722	-3.46152	-2.60314	-3.455	-3.23291	-4.33195	-1.87814	-1.80762	-2.98612	-2.0183	-4.18864	-1.82824	-0.563855	-0.113665	0.222431	0.113665	-0.837529	-1.37819	-1.03354	UBE4B						0.2747235042617973	0.2999864749628273	-0.0147066	0	-0.0531921	0.0774635	0.13040840991274782	0.9225161245142818	0.5786989077968159	0.5425579996061243	0.9786395378850544	1	0.9137804383390056	0.8259972021249214	0.6805508274913579	FALSE	FALSE	FALSE	FALSE	FALSE	FALSE	FALSE	FALSE	0.9811009667026274	0.9673180372603797	0.8893402376697691	0.9960125240551366	1	0.9905467503003726	0.9695961638529768	0.9624527679015153	-1.41908	0.19119004220237523	1.164241983202375	-1.13884	-0.863237	1.391012798202375	0.11776931320237528	0.2676212572023752	-0.415176	0.38056226320237496	-0.506694	0.5496684302023748	0.5575720652023752	0.0464314	-0.0644879	-5.69402	0.5789751282023748	0.0627903	-1.28255	1.4904035212023747	0.40822527520237495	0.25697890920237504	-0.100711	-0.115497	-1.0498	-0.191415	-1.04328	-0.821189	-1.92023	0.5335818182023753	0.6041034082023747	-0.574395	0.3934182082023749
UBL4A	-0.284105	-0.624894	-0.808572	-0.969026	-0.80584	0.465746	-2.05342	-0.773524	0.179557	-0.525438	-0.281704	-1.09691	-0.653376	-0.970584	0.514942	-0.0954929	0.199604	-0.156609	0.385708	0.270826	0.0178872	-0.544742	-0.287918	-1.7869	-0.354548	0.462849	-0.0911333	0.084538	-1.10717	-1.4497	-1.37481	-1.54055	-1.43955	-2.89099	-2.70761	-0.240663	0.348052	0.0723228	-0.0723228	0.342569	0.722411	0.832679	UBL4A						-0.486861	-0.320785	-0.232345	0	-0.931511	0.26650075853738603	-0.127187	0.098447	0.0907886	0.3460523145365162	0.405848	1	0.00690578	0.41363784388729086	0.6069872893373851	FALSE	FALSE	FALSE	FALSE	FALSE	FALSE	FALSE	FALSE	0.5719398176190098	0.7517738679285044	0.8017879882165967	0.8078243887970501	1	0.16935655272950131	0.8739874461302789	0.9483197942100121	-0.210167	-0.550956	-0.734634	-0.895088	-0.731902	0.5396838859964828	-1.97948	-0.699586	0.25349476899648293	-0.451499	-0.207766	-1.02298	-0.579438	-0.896646	0.5888798059964829	-0.0215547	0.27354241599648305	-0.082671	0.4596462089964831	0.3447636409964831	0.0918253	-0.470804	-0.21398	-1.71296	-0.28061	0.536787	-0.0171952	0.15847611099648315	-1.03323	-1.37576	-1.30087	-1.46661	-1.36561
UBL4B	-1.1794	-1.17147	-0.346404	0.0363767	-1.95409	-1.61739	-0.735435	-0.870976	0.147516	-1.06719	-0.258912	-0.683755	0.376339	0.897564	0.376485	0.413217	-6.61397	-1.57453	-1.02482	0.392004	-0.344711	-0.616689	-0.381795	-0.0811107	0.237302	0.634169	-1.30449	-0.140144	-0.538985	-0.364064	0.829224	0.0843312	-1.64094	-0.815397	0.0860071	-0.269565	0.335591	0.269565	-0.995578	1.32594	0.91542	0.633584	UBL4B						-0.553784	0.6419919010027424	-0.134113	0	0.1790636516708809	-0.76909	-0.573152	0.13288337612241624	0.19867010904882665	0.11835698044756778	0.77726	1	0.6550195071020717	0.021226128758548752	0.0655316	FALSE	FALSE	FALSE	FALSE	FALSE	FALSE	FALSE	FALSE	0.634624	0.8657049049878978	0.595411	0.9554365722930791	1	0.9657168434468352	0.6742709439557709	0.8214497884535622	-0.882709	-0.874782	-0.0497174	0.33306333872554755	-1.6574	-1.32071	-0.438748	-0.574289	0.4442025547255472	-0.770503	0.037774356725547506	-0.387068	0.6730258147255473	1.1942503267255475	0.6731714697255474	0.7099033297255475	-6.31728	-1.27784	-0.728129	0.6886907857255476	-0.0480247	-0.320003	-0.0851083	0.21557592072554738	0.5339882577255476	0.9308554797255475	-1.0078	0.1565425027255476	-0.242298	-0.0673772	1.1259107497255474	0.38101781072554736	-1.34425
UBN2	-3.34663	-5.82041	-5.54851	-6.55636	-4.71623	-5.40273	-6.52897	-4.28738	-3.48482	-3.31858	-5.35685	-3.49859	-3.36543	-4.05001	-3.16334	-5.36002	-4.68591	-3.41347	-4.90129	-5.34171	-5.6123	-9.52409	-3.55223	-3.2444	-4.66172	-3.69446	-9.8349	-5.88482	-5.56148	-9.80021	-4.02156	-4.76365	-3.66936	-3.62599	-4.38222	0.44601	-0.36106	-1.47696	0.36106	-2.96931	-3.21738	-3.62981	UBN2						-0.52942	0.9750788945250308	0.5440692070503033	0	-0.335414	-0.377823	-0.204531	0.054967507550897535	0.4027593799438425	0.038800285746135046	0.32948088642344475	1	0.5862658777367256	0.41430165075051184	0.6154017577665534	FALSE	FALSE	FALSE	FALSE	FALSE	FALSE	FALSE	FALSE	0.45377431765421794	0.9201129009410162	0.4145831805165783	0.7707818197968466	1	0.9403068449281797	0.8739874461302789	0.9504868775058054	1.1124511962683492	-1.36133	-1.08943	-2.09728	-0.257148	-0.943648	-2.06989	0.17170481926834963	0.9742623032683495	1.140500382268349	-0.897765	0.9604973722683493	1.0936543272683492	0.40907284526834914	1.2957480792683491	-0.900932	-0.226821	1.0456149882683494	-0.442205	-0.882623	-1.15322	-5.065	0.9068512162683496	1.2146793352683494	-0.202635	0.7646251132683494	-5.37582	-1.42574	-1.1024	-5.34112	0.4375235612683491	-0.30457	0.7897201862683496
UBOX5	0.257129	0.0591742	0.424809	0.475778	-0.588315	0.377177	-0.156046	0.298344	0.0633373	-0.147783	-0.208159	-0.0476397	-0.134687	-0.477247	-0.143236	-0.555709	0.320453	-0.041469	-0.101058	0.271539	-0.312658	0.164724	-0.0480561	-0.163871	-0.639677	-0.137599	0.520721	0.299484	-0.184581	-0.824935	-0.284507	-0.0313886	0.282446	0.566007	-0.257184	-0.575849	0.0693742	-0.0693742	0.436995	0.571585	0.348522	0.540361	UBOX5						0.18473997124882585	-0.168911	0.0382063	0	-0.0534935	0.23171937945041268	0.17712722491688054	0.4995189924399076	0.2650123449558194	0.39151654518243895	0.8387547591396421	1	0.7689979590975513	0.10904547839267867	0.13810635776986194	FALSE	FALSE	FALSE	FALSE	FALSE	FALSE	FALSE	FALSE	0.8736338649811802	0.8961220494438812	0.8262446883955794	0.9711795504247787	1	0.9795786040013779	0.7852321855202643	0.8296436067549625	0.27994879421554836	0.0819935	0.4476280852155486	0.4985974052155484	-0.565496	0.39999602521554833	-0.133226	0.3211636642155485	0.0861567	-0.124963	-0.18534	-0.0248204	-0.111867	-0.454428	-0.120417	-0.532889	0.34327257621554835	-0.0186497	-0.0782388	0.29435825621554845	-0.289838	0.1875429082155484	-0.0252367	-0.141052	-0.616858	-0.114779	0.5435398852155484	0.32230320221554837	-0.161762	-0.802116	-0.261688	-0.00856929	0.30526576721554843
UBQLN3	-1.4427	-1.27431	-1.83017	-0.742934	-1.58614	-0.328992	-0.26842	-2.42692	-0.182373	-0.691778	-0.452887	-1.4635	-1.94107	-1.29714	-1.6241	-0.671424	-1.41989	-0.390594	-0.705209	-0.123169	0.350404	-0.53422	0.0985224	-0.329149	-0.718575	-1.7207	-0.1687	0.401696	-0.271429	-0.777605	-1.94971	0.483991	-0.679035	-0.0652397	-1.1367	0.465342	0.259015	-0.259015	-0.317714	0.266676	-0.400712	-1.24686	UBQLN3						-0.5251	-1.13588	-0.300362	0	0.16776257714243786	-0.214976	-0.341618	0.0714958	0.0817286	0.012337473565291883	0.4008740859686587	1	0.593859	0.5592869953067029	0.21717766507766337	FALSE	FALSE	FALSE	FALSE	FALSE	FALSE	FALSE	FALSE	0.5110068610356413	0.7247500881098692	0.23764949080377837	0.8050085157048998	1	0.9412236157416735	0.9145648032405879	0.8594479431504886	-1.01621	-0.84782	-1.40368	-0.316444	-1.15965	0.0974978	0.15806973886366862	-2.00043	0.24411721686366875	-0.265288	-0.0263977	-1.03701	-1.51458	-0.870648	-1.19761	-0.244934	-0.993402	0.0358956	-0.278719	0.30332095386366853	0.7768939898636685	-0.10773	0.5250121048636688	0.0973404	-0.292085	-1.29421	0.25778943586366876	0.8281852978636687	0.1550609688636686	-0.351116	-1.52322	0.9104805948636686	-0.252546
UBQLNL	-3.32642	-0.698229	-4.04349	-2.49364	-1.44453	-2.00393	-1.13422	-1.35807	-1.31698	-1.42162	-1.58025	-1.40731	-0.744628	-1.63987	-0.994549	-2.62408	-2.39291	-4.1892	-2.52476	-0.95141	-1.90569	-1.53526	-0.998591	-3.72943	-1.16573	-1.23139	-0.581382	-0.672425	-1.27914	-1.44137	-0.294776	-1.56765	-1.21576	-0.659677	-3.18481	0.0546672	0.401632	-0.0546672	-0.403589	-0.260278	-0.142461	-0.580862	UBQLNL						-0.139246	0.4943772577230595	0.23328468515289205	0	0.644673	-0.578834	-0.28868	0.20278270027593362	0.7579620649326447	0.23479981492243368	0.5841702499874936	1	0.0794009	0.035816927392905734	0.3028746755753347	FALSE	FALSE	FALSE	FALSE	FALSE	FALSE	FALSE	FALSE	0.7225957205692042	0.9782091512061921	0.7461456606284298	0.8873762058782257	1	0.5536659403152097	0.7043594883218917	0.8866503359862224	-1.67732	0.9508686995227911	-2.3944	-0.844546	0.20456397552279112	-0.354837	0.5148778915227913	0.2910280905227912	0.33211898252279104	0.22747375952279136	0.0688457	0.24178380352279133	0.9044691965227912	0.00922848	0.654549	-0.974983	-0.743808	-2.5401	-0.875664	0.6976875395227914	-0.256594	0.11383663552279126	0.6505060945227915	-2.08033	0.4833665835227912	0.41770445152279145	1.0677153485227913	0.9766723625227913	0.3699602405227911	0.2077276615227914	1.3543217365227913	0.0814476	0.43333758652279125
UBR1	-1.08151	-0.762883	-0.62342	-1.27084	-1.28087	-1.23976	-0.712602	-1.5276	-0.504144	-0.600906	-1.15874	-1.68032	-1.05942	-0.710893	-0.37064	-0.701473	-0.607527	-0.590161	-1.05592	-0.582423	-1.08483	-1.14833	-1.95595	-0.913126	-0.223437	-0.707366	-0.38876	-0.290932	-0.820815	-0.594155	-0.708124	-0.419254	-0.8523	-0.460449	-1.06666	0.0262808	0.0868123	-0.0262808	-0.0817279	-0.21472	0.0739644	0.51421	UBR1						-0.199437	-0.106429	-0.117771	0	0.17219679584473835	-0.236315	-0.200096	0.4398967963546917	0.2769249057838448	0.6730256531008274	0.6297479483696979	1	0.31793929199828685	0.13714453656466233	0.15311994810657764	FALSE	FALSE	FALSE	FALSE	FALSE	FALSE	FALSE	FALSE	0.8560046672834443	0.902175	0.9261656285541618	0.9056899273349747	1	0.8271294224783018	0.7911383737421764	0.8350881242040687	-0.309767	0.0088645	0.14832776905802747	-0.499088	-0.509123	-0.468009	0.059146127058027444	-0.755853	0.26760336205802765	0.1708418340580275	-0.386989	-0.908573	-0.287676	0.0608552	0.40110767305802764	0.0702745	0.1642212240580274	0.1815868710580274	-0.284175	0.1893252860580275	-0.313079	-0.376582	-1.18421	-0.141379	0.5483105920580275	0.0643817	0.38298801905802743	0.48081608005802745	-0.0490675	0.1775928850580276	0.0636239	0.3524937180580275	-0.0805526
UBR2	-3.41653	0.363662	-3.71857	-3.72126	-3.49812	1.00549	-0.584228	0.565624	-0.943144	-3.80452	-4.00665	-3.36532	-3.4197	-3.71183	-3.47698	-3.52155	-3.24855	-3.76474	-2.5024	-3.52695	1.0782	-3.45319	-3.17617	-3.49761	-2.57777	-0.643434	-3.62569	-3.5067	-3.55512	-3.66899	-3.31089	0.685539	-0.776502	-4.18941	-3.65344	-0.169001	0.169001	-0.6794	0.235434	1.61955	0.841427	-0.607781	UBR2						0.9469057737123808	-1.83606	0.7450135762813017	0	0.4139495535009915	1.0105096278568435	0.935998	0.6843926617086952	0.3566860845894353	0.45752725661015137	0.5471928819647416	1	0.7266465958115815	0.2815738422588117	0.21011699669007355	FALSE	FALSE	FALSE	FALSE	FALSE	FALSE	FALSE	FALSE	0.9115055906073831	0.9192462191060804	0.8599612657115371	0.8752508053099165	1	0.9760495322572974	0.8423923382958823	0.8594479431504886	-1.76501	2.0151777325268085	-2.06705	-2.06974	-1.8466	2.657005035526809	1.0672878855268086	2.2171398295268085	0.7083720215268084	-2.153	-2.35513	-1.71381	-1.76819	-2.06032	-1.82546	-1.87003	-1.59704	-2.11322	-0.850883	-1.87543	2.7297126245268086	-1.80168	-1.52465	-1.8461	-0.926256	1.0080822965268086	-1.97418	-1.85518	-1.9036	-2.01747	-1.65937	2.337055330526809	0.8750137005268087
UBR7	-3.45628	-2.87646	-2.86626	-4.23485	-5.23426	-2.74865	-9.37738	-4.87276	-4.46587	-3.71328	-9.03534	-9.58647	-4.18142	-3.97643	-3.34433	-2.9771	-2.8525	-3.91912	-3.05824	-5.24259	-3.94976	-9.20257	-4.51451	-5.74732	-8.98406	-4.84688	-2.02958	-2.64904	-3.82494	-3.39123	-5.28501	-4.10957	-3.78279	-6.03629	-2.55256	0.53609	-0.366966	0.236616	-0.236616	-3.26929	-2.50272	-4.17504	UBR7						0.19773013799910844	-0.439339	-0.910708	0	0.11632712604686596	-0.0341332	-0.0789035	0.7230227903203335	0.7389953472508632	0.619389	0.37268900823031426	1	0.8497968577685837	0.9397894232207062	0.8573914874817098	FALSE	FALSE	FALSE	FALSE	FALSE	FALSE	FALSE	FALSE	0.9259519424797364	0.9764150271563412	0.9091358790277786	0.7932244596611349	1	0.9824214665565075	0.9908035318576475	0.9876980812861934	0.29930764967869755	0.8791251266786976	0.8893310636786975	-0.479263	-1.47867	1.0069410316786978	-5.6218	-1.11717	-0.710287	0.042306965678697614	-5.27975	-5.83088	-0.425836	-0.220841	0.41126135667869756	0.7784823016786977	0.9030912946786978	-0.163535	0.6973455396786981	-1.487	-0.194169	-5.44699	-0.758928	-1.99174	-5.22848	-1.09129	1.7260090106786976	1.1065480656786977	-0.0693495	0.36435536467869745	-1.52943	-0.353981	-0.0272033
UBTD2	-1.83799	-1.68554	-2.18161	-1.35899	-1.40743	-0.966004	-2.71899	-1.29759	-2.01331	-2.28768	-2.17738	-2.36659	-1.49482	-1.28769	-2.28391	-1.75036	-1.60169	-1.20348	-2.42543	-2.21235	-1.02217	-2.13923	-1.5518	-1.72127	-1.68116	-2.35585	-1.97679	-1.16552	-1.63642	-1.25729	-1.10914	-1.93723	-2.00481	-4.10826	-1.96316	0.122669	-0.165051	-0.122669	0.218332	-0.0311673	0.443639	0.443574	UBTD2						0.0990544	-0.039472	-0.146607	0	0.26766737335195573	-0.13805	-0.0568547	0.6590919628293442	0.6704683832807562	0.8872089499289899	0.6003879201210827	1	0.21279855044001944	0.5155276329153649	0.7448466138410927	FALSE	FALSE	FALSE	FALSE	FALSE	FALSE	FALSE	FALSE	0.9064805096212482	0.9749612216490179	0.9787072697301291	0.8918633263372238	1	0.7548391495149458	0.9023557513438425	0.9643732283938639	-0.0961543	0.056295634871115656	-0.439774	0.3828482338711158	0.33440595287111585	0.7758349798711157	-0.977156	0.4442515278711158	-0.271471	-0.545844	-0.435538	-0.624752	0.24701917987111577	0.4541514358711156	-0.542073	-0.00852152	0.14014419887111573	0.5383557708711157	-0.683593	-0.470513	0.7196710718711158	-0.397387	0.19004054087111574	0.020564732871115914	0.0606759	-0.61401	-0.234952	0.5763149488711158	0.10541922987111597	0.48454775487111595	0.6326988428711158	-0.195388	-0.262974
UBTF	-0.525507	-0.725454	-1.63242	-0.854254	-0.6418	-0.942006	-1.27561	-1.18619	-0.55058	-0.61748	-1.50717	-1.66536	-1.10506	-1.13104	-1.01101	-1.69305	-0.812262	-0.493559	-1.13551	-0.950988	-1.20292	-0.45415	-1.70076	-0.842659	-1.06906	-2.2296	-0.990822	-0.0248778	-0.376823	-0.808559	-0.533209	-1.61868	-1.23425	-0.662493	-0.723125	0.381459	-0.094813	0.0909976	-0.0909976	-0.328069	-0.0258288	0.120627	UBTF						0.1522881613309375	-0.153912	0.14088785693978034	0	0.380826	-0.041863	0.0586694	0.3703258598541833	0.4526333973520974	0.5622578542065351	0.5924935224604782	1	0.13586012871713293	0.8384859225094898	0.7324679375710769	FALSE	FALSE	FALSE	FALSE	FALSE	FALSE	FALSE	FALSE	0.8332924725613013	0.9312484141324323	0.89232	0.8893132948342961	1	0.6726449150791465	0.9711189358292942	0.9639942941038698	0.5273646460525877	0.32741759605258747	-0.579547	0.19861755605258738	0.41107162105258765	0.11086505405258773	-0.222743	-0.133317	0.5022909810525875	0.4353909170525876	-0.454303	-0.61249	-0.0521848	-0.0781718	0.041859984052587285	-0.640178	0.24060899405258757	0.5593120060525875	-0.0826378	0.10188341205258764	-0.150049	0.5987214740525877	-0.647888	0.2102119910525876	-0.0161918	-1.17673	0.0620489	1.0279934630525875	0.6760483060525876	0.24431182705258775	0.5196626180525876	-0.565812	-0.181381
UBTFL1	-1.04782	-1.0416	-1.54058	-1.35401	-0.973141	-1.44482	-0.854296	-1.37791	-1.30152	-1.77074	-1.50937	-1.4511	-0.812635	-0.825336	-1.67954	-0.977802	-1.38509	-1.47698	-0.812981	-1.50585	-0.890307	-1.09517	-1.69678	-2.00566	-1.48012	-2.82123	-1.40188	-1.38159	-0.901989	-1.08703	-1.55368	-0.91823	-1.90025	-1.09673	-0.603082	0.478132	-0.519917	-0.141745	0.141745	-1.47853	-0.816818	-0.973002	UBTFL1						0.21953098148401734	0.23601979734071954	-0.100411	0	0.13141623487376608	-0.062952	0.029436293442402735	0.5425293566175795	0.24170204092294087	0.3602267271916483	0.6932814944198373	1	0.544394	0.6678786095350404	0.8341896690917343	FALSE	FALSE	FALSE	FALSE	FALSE	FALSE	FALSE	FALSE	0.8844596233933648	0.8915117115615824	0.8113348401109236	0.9317849500964213	1	0.9226677526405176	0.9430108213807697	0.9847270535798524	0.3309185831705422	0.33713736617054213	-0.16184	0.024728877170542073	0.4056013991705421	-0.0660824	0.5244462801705421	0.000828543	0.0772205	-0.391996	-0.130623	-0.0723546	0.5661066411705421	0.5534058071705421	-0.300799	0.4009403801705421	-0.00634745	-0.0982349	0.5657607381705421	-0.127111	0.4884353351705422	0.28357137917054187	-0.318035	-0.626914	-0.101376	-1.44249	-0.0231355	-0.00284409	0.47675314617054226	0.2917130121705419	-0.174937	0.4605117601705422	-0.521508
UBXN1	1.74629	2.26053	1.2571	0.763448	0.706001	0.440585	0.25212	2.5989	2.24295	-2.16831	1.72855	0.0844668	-0.266568	0.982376	1.68498	-2.59085	1.41081	0.609475	1.61582	-2.84706	-0.145032	-2.7542	0.864564	-3.31378	0.297333	1.02308	-3.04547	-0.0860623	1.50775	1.52714	0.96485	-0.918812	0.721405	-0.00822993	-0.39024	1.05342	-0.843734	-0.788945	0.788945	1.56581	1.56063	0.0829145	UBXN1						1.0163258359978704	0.6111437927851535	1.627650565142219	0	0.6345138405375459	0.6443498029084326	0.9516062527046576	0.048987303740346266	0.04591	0.3393706581017826	0.014057269903975106	1	0.2344399146965151	0.1338692691517293	0.010507530549529385	FALSE	FALSE	FALSE	FALSE	FALSE	FALSE	FALSE	FALSE	0.4376178365389049	0.6092058737124365	0.7997131046948585	0.23069211516130747	1	0.7690082226035446	0.7911383737421764	0.7381851240703743	1.5331406188479997	2.04738	1.0439541728479995	0.5503011698479998	0.49285387684799964	0.22743794384799976	0.0389738	2.3857562748479997	2.02981	-2.38146	1.5154019658479998	-0.12868	-0.479715	0.7692292448479999	1.4718287788479996	-2.804	1.1976628508479996	0.3963280518479997	1.40267	-3.06021	-0.358179	-2.96735	0.6514170138479998	-3.52693	0.0841864	0.8099379998479997	-3.25861	-0.299209	1.2946014738479998	1.3139945698479998	0.7517031238479998	-1.13196	0.5082582888479997
UBXN10	-1.49761	-2.54849	-2.89249	-5.75076	-7.7757	-2.92017	-2.27858	-3.4882	-2.85892	-3.29059	-2.37466	-2.87998	-1.22918	-3.26994	-2.33528	-5.53365	-7.4128	-1.39865	-1.9946	-7.70603	-2.90624	-7.49609	-3.08366	-3.53834	-2.88526	-2.11392	-3.63698	-3.65037	-1.99507	-2.21762	-2.53413	-1.65766	-1.23128	-8.13716	-1.59815	-0.203528	0.203528	0.394881	-0.362479	-1.5628	-3.47696	-0.828094	UBXN10						0.26950521008587397	0.8362341922549112	0.10879474966869217	0	1.008767958858357	-0.729095	-0.291607	0.2445480575342198	0.6609549521140832	0.20291242434445567	0.8783780769601535	1	0.0531802	0.0690825	0.4827912472820268	FALSE	FALSE	FALSE	FALSE	FALSE	FALSE	FALSE	FALSE	0.7559444164927239	0.971338	0.7164508825142161	0.9790270353637351	1	0.4659268769270695	0.7484137726157202	0.9294157624589483	1.5491397516652108	0.4982585826652106	0.15426002166521094	-2.70401	-4.72895	0.12657663466521066	0.7681644236652106	-0.441455	0.18782255566521097	-0.243841	0.6720897286652108	0.16676513266521056	1.8175659136652107	-0.223196	0.7114692056652107	-2.48691	-4.36605	1.648098295665211	1.052147201665211	-4.65928	0.14051062066521086	-4.44934	-0.0369175	-0.49159	0.1614853346652104	0.9328248326652108	-0.590237	-0.603626	1.0516779946652104	0.8291264536652109	0.5126138756652107	1.389091429665211	1.815467165665211
UBXN11	-2.39016	-1.11247	-5.49956	0.252639	-5.27911	-1.36046	-1.04329	-1.14825	-5.3091	-0.0309179	0.85622	-5.14631	-5.20069	-0.90786	-5.25797	-5.30254	-1.44458	-5.54573	-5.28339	0.861987	-1.4804	0.158136	-1.49772	0.275986	-0.45187	-0.549953	-0.883118	-5.28769	-0.478124	-5.44997	-1.09188	-1.48247	-0.609958	1.32422	-1.34696	0.252019	-0.252019	0.810482	-0.825552	0.497526	1.1479	-0.552268	UBXN11						-0.612526	-1.97602	0.43370804082103376	0	-0.689504	0.93768	0.2542240930521993	0.32014188192552673	0.3931663533194547	0.14116052042908064	0.5523623532869191	1	0.3580197765282431	0.20391325805470373	0.6361483416578929	FALSE	FALSE	FALSE	FALSE	FALSE	FALSE	FALSE	FALSE	0.8199013213670255	0.9192462191060804	0.6367611035682741	0.8760389592496732	1	0.8447407482474357	0.8217398310044063	0.9524690716333172	-1.66375	-0.38606	-4.77315	0.9790515924562377	-4.5527	-0.63405	-0.316876	-0.421838	-4.58268	0.6954944664562377	1.5826321434562378	-4.4199	-4.47428	-0.181448	-4.53156	-4.57612	-0.718167	-4.81931	-4.55698	1.5883993194562376	-0.753987	0.8845486384562379	-0.771312	1.0023985224562377	0.27454268945623783	0.17645907945623773	-0.156705	-4.56128	0.24828829445623776	-4.72356	-0.365464	-0.75606	0.11645394645623773
UBXN2A	-0.519641	-0.0258234	-0.338344	-0.590663	-0.93713	-0.829977	-0.0965728	-0.939475	-0.797839	-0.306592	-0.408157	-1.28407	0.380606	-0.82974	0.703584	-0.010989	-0.162212	-0.651702	-0.0225085	-1.38462	-0.487407	-0.127934	-0.517373	-0.216422	-0.848023	-1.31372	-0.520478	-0.348098	-0.869163	-0.127148	-0.537537	-0.811376	0.0577946	-0.0573471	0.623004	0.145648	-0.0604629	-0.312548	0.0604629	1.1024	0.455431	0.871535	UBXN2A						0.017084802250889094	0.42335095387842636	-0.130734	0	0.0588991	-0.250819	-0.137082	0.4975966004853104	0.9277446785554997	0.21071902026884284	0.5863512140113509	1	0.770943	0.2981965350783809	0.47089677282947817	FALSE	FALSE	FALSE	FALSE	FALSE	FALSE	FALSE	FALSE	0.8734336124202955	0.9938976540313277	0.723057	0.8879453009505599	1	0.9795786040013779	0.8433676988003815	0.9283912201679032	-0.0611324	0.43268508813405054	0.12016475913405067	-0.132154	-0.478621	-0.371469	0.3619356261340505	-0.480966	-0.339331	0.15191673613405052	0.050351	-0.825559	0.8391144001340507	-0.371232	1.1620926261340505	0.44751948113405055	0.29629679313405066	-0.193193	0.43599993213405064	-0.926114	-0.0288987	0.33057436413405056	-0.0588641	0.24208631413405046	-0.389515	-0.855215	-0.0619695	0.11041033313405078	-0.410654	0.33136073913405045	-0.0790284	-0.352868	0.5163030441340505
UBXN2B	-4.82858	-3.71313	-4.36762	-3.43435	-2.86578	-3.29991	-3.4331	-3.49693	-3.08013	-2.56516	-3.98718	-3.4272	-2.91977	-2.98979	-3.04423	-2.94285	-3.08443	-4.02832	-3.19104	-4.06767	-3.76125	-3.45995	-4.02453	-4.88832	-3.17247	-3.21023	-3.51393	-2.66313	-3.89063	-4.01966	-3.81473	-3.32686	-3.4543	-4.87299	-5.27969	-0.184887	0.0226744	-0.0226744	0.0845942	-0.738051	-0.382612	-0.495071	UBXN2B						-0.0621996	0.4394144681275439	0.3336738705958131	0	0.0715431	-0.135508	-0.0145596	0.3751673267307672	0.806597	0.067978	0.25976857991801056	1	0.7816369302844507	0.561761	0.9395403942396756	FALSE	FALSE	FALSE	FALSE	FALSE	FALSE	FALSE	FALSE	0.8336575412552939	0.9837168374030352	0.49780470769476504	0.7317223148328316	1	0.9795786040013779	0.9150684422039547	0.9951665659934404	-1.30671	-0.19126	-0.845749	0.0875165	0.6560845885494286	0.2219541745494289	0.0887684	0.0249357	0.4417404985494288	0.9567119975494289	-0.465308	0.0946647	0.6020972235494289	0.5320777125494288	0.47764258754942857	0.5790198435494289	0.43744078954942855	-0.506456	0.33082959954942887	-0.545805	-0.239383	0.0619196	-0.50266	-1.36645	0.34939605754942876	0.311635	0.00794219	0.8587350565494287	-0.368762	-0.497795	-0.292865	0.1950047355494291	0.0675701
UBXN6	-3.79066	-3.90528	-3.81259	-4.35842	-6.45721	-4.93088	-4.07765	-3.44339	-5.70959	-7.986	-5.8662	-3.63991	-4.14175	-7.89332	-8.24342	-7.70303	-5.43004	-5.20925	-9.26884	-5.20593	-6.27321	-4.69608	-5.24217	-3.15553	-7.34422	-2.22666	-8.39214	-3.65843	-4.99963	-9.43543	-7.07733	-9.16837	-5.26284	-5.00166	-5.09795	0.58123	0.662155	-0.672561	-0.58123	-5.69438	-2.98016	-4.78926	UBXN6						0.3225327630008838	-0.197516	-0.325468	0	-0.755648	0.624969	0.32733010133517587	0.8657438011168267	0.6776910093695085	0.875918	0.806054	1	0.5400823756291794	0.25316502592683215	0.5809909552854193	FALSE	FALSE	FALSE	FALSE	FALSE	FALSE	FALSE	FALSE	0.9680362963496506	0.9749612216490179	0.9737296974153516	0.9609948722586021	1	0.9215125173639928	0.8376675800016701	0.9401744237515585	0.8039277880245563	0.6893008740245563	0.7819960610245564	0.23616292302455597	-1.86263	-0.336296	0.5169298620245562	1.1511930080245567	-1.115	-3.39142	-1.27162	0.9546698570245565	0.4528302360245562	-3.29873	-3.64884	-3.10845	-0.835451	-0.61467	-4.67426	-0.611347	-1.67863	-0.101491	-0.647588	1.4390499440245563	-2.74963	2.3679276020245563	-3.79755	0.9361505310245563	-0.405049	-4.84085	-2.48275	-4.57378	-0.668255
UCK1	-0.982384	-0.228355	0.52121	-0.327042	0.122796	-0.653819	1.09162	-0.725685	-0.170155	0.960895	-0.103857	0.17737	0.787315	-1.1611	0.961447	-0.0930645	0.581667	0.681173	0.379128	0.934004	0.503266	0.0200728	0.566903	0.647091	-0.386737	-0.900817	0.330244	-0.00184228	0.53973	0.682985	0.192354	-0.235429	0.331609	0.753685	-0.509827	-0.377375	0.377375	1.02939	-1.95223	0.282462	-0.098885	1.53178	UCK1						-0.259664	0.0435298	-0.22129	0	-0.0645091	-0.225273	-0.236391	0.8604403871833296	0.35023649252172895	0.8870128004168905	0.4893573279203798	1	0.7621751469741355	0.41373715262602284	0.2629494082003899	FALSE	FALSE	FALSE	FALSE	FALSE	FALSE	FALSE	FALSE	0.9666705727928808	0.9192462191060804	0.9787072697301291	0.8530941961688058	1	0.9795786040013779	0.8739874461302789	0.872657	-1.33148	-0.577449	0.17211655926851513	-0.676135	-0.226297	-1.00291	0.7425242072685151	-1.07478	-0.519249	0.611801	-0.452951	-0.171723	0.43822137026851515	-1.51019	0.6123532932685151	-0.442158	0.232574	0.33207907626851485	0.030034358268514947	0.5849109862685151	0.15417205426851496	-0.329021	0.21780986626851517	0.29799748526851483	-0.735831	-1.24991	-0.0188493	-0.350936	0.190636	0.333891	-0.15674	-0.584523	-0.0174847
UCMA	0.122267	-1.18501	0.0392369	-0.113201	0.0406757	0.101834	0.404652	-1.24136	-0.710595	-0.720726	-0.604173	-0.202675	0.0952458	-0.375855	-0.299065	0.848062	-0.011138	-0.947226	-0.0239758	-0.769144	0.101293	0.813078	0.409172	0.0529591	0.259106	-0.0204248	-1.5582	0.71607	0.182225	-0.292743	-0.16367	-0.179155	-1.58348	-0.121923	-0.225199	0.373079	-0.23263	0.23263	-0.320502	-0.292397	-0.497403	-1.05219	UCMA						-0.0897555	-0.254398	-0.869416	0	-0.143383	-0.140539	-0.245396	0.2688583165303178	0.7383037264301535	0.4732839407161159	0.0571378	1	0.6575567121691424	0.5412910593736746	0.2595694386997025	FALSE	FALSE	FALSE	FALSE	FALSE	FALSE	FALSE	FALSE	0.7748060849712977	0.9764150271563412	0.8639191302984671	0.4287994232076901	1	0.9666706523688177	0.9104976034137211	0.8707795798530349	0.0520424	-1.25523	-0.0309875	-0.183425	-0.0295487	0.0316097	0.3344278229458864	-1.31158	-0.780819	-0.79095	-0.674398	-0.2729	0.025021383945886433	-0.44608	-0.369289	0.7778372239458863	-0.0813624	-1.01745	-0.0942002	-0.839368	0.031068276945886066	0.7428531859458862	0.3389472689458863	-0.0172653	0.18888127194588644	-0.0906492	-1.62843	0.6458452029458862	0.1120008039458862	-0.362967	-0.233895	-0.24938	-1.65371
UFD1	-2.48253	-1.83915	-0.470733	-0.0310187	-1.79436	-0.584637	-3.99084	0.398051	-0.909171	-2.28284	-1.81247	-2.66302	0.643503	-0.596442	-2.47191	-0.981411	-2.38905	-1.24266	-0.475762	-2.53297	-2.12398	-1.18719	-3.85357	-1.91001	-1.43702	-2.96889	0.142457	-0.840941	-1.3818	-1.52678	-3.03806	-0.241637	-0.623544	-3.55003	-1.59612	-0.544492	-0.0518077	0.246665	0.0518077	0.616006	0.152093	0.620057	UFD1						0.238352	0.7352218193429906	0.6049160781441946	0	0.33206344105362884	-0.124408	0.12995370022520203	0.7693093459247862	0.6431367744854524	0.285743	0.3372890591732377	1	0.48786387887811733	0.8030078649714106	0.7541631137367987	FALSE	FALSE	FALSE	FALSE	FALSE	FALSE	FALSE	FALSE	0.9420433122531833	0.971338	0.7747363254025723	0.7724090090341599	1	0.8996251299581521	0.9686536368338642	0.968925	-1.10438	-0.461001	0.90742	1.347133966798975	-0.41621	0.793516	-2.61269	1.776203148798975	0.46898142979897495	-0.904686	-0.434315	-1.28486	2.021655576798975	0.7817110637989749	-1.09375	0.3967418767989749	-1.0109	0.13549475279897472	0.9023910457989749	-1.15482	-0.745824	0.19096277079897478	-2.47542	-0.531854	-0.0588646	-1.59073	1.520609945798975	0.5372117067989749	-0.00365139	-0.148626	-1.6599	1.136515791798975	0.754609
UGDH	0.753404	-0.370986	-1.29564	0.298168	0.118112	0.20915	0.297709	-3.08257	-1.51715	-0.905562	-6.46768	-0.774253	0.00509279	0.419187	0.132667	-1.32033	0.595907	-0.394161	0.715977	-0.192538	-0.884488	0.217976	-0.915313	-0.115485	-1.89207	-0.251509	-1.46429	0.766911	-0.657465	-0.838203	0.478436	0.192299	-1.45043	0.245829	-1.06364	0.245731	-0.39296	-0.245731	1.01321	1.55918	1.11887	1.36288	UGDH						0.40144756707177026	0.29699480609311074	-1.69283	0	0.23944666552337576	-0.332179	-0.194822	0.0445988	0.21364653532696043	0.45017062361865245	0.030114937573997858	1	0.5381877290670621	0.3574662614399874	0.5206805624374242	FALSE	FALSE	FALSE	FALSE	FALSE	FALSE	FALSE	FALSE	0.418413	0.8780744772324934	0.8568765067606456	0.3395503246734518	1	0.9214683072871025	0.8536042313876305	0.9392389113079324	1.0425865502509206	-0.0818037	-1.00646	0.5873505732509207	0.4072942872509207	0.4983325992509204	0.5868910242509205	-2.79338	-1.22796	-0.61638	-6.1785	-0.485071	0.2942748982509207	0.7083695342509206	0.42184888525092074	-1.03114	0.8850887282509206	-0.104979	1.0051587572509204	0.0966444	-0.595306	0.5071585102509204	-0.626131	0.17369670725092057	-1.60288	0.0376728	-1.17511	1.0560927482509206	-0.368283	-0.549021	0.7676180132509205	0.4814807492509205	-1.16125
UGGT1	0.0157659	-0.141675	-0.0638968	-0.207485	-0.206635	-0.890624	-0.254408	0.23844	-0.468155	-0.16352	-0.50581	-0.512896	-0.384905	-0.0651977	-0.232769	-0.275905	-0.769159	-0.223933	-0.245211	-0.0560758	-0.381473	-0.542387	-0.166745	-0.115183	-0.225105	-0.325106	-0.216159	-0.134683	-0.235876	-0.310231	0.148042	-0.110621	-0.306324	-0.271421	-0.159346	0.153005	0.268923	-0.162837	-0.153005	0.151941	-0.0624156	0.100402	UGGT1						0.0576004	-0.00544644	0.090975	0	0.1342722555445958	-0.0101713	0.0329129	0.7686410483197661	0.5720625668292473	0.9597663257097553	0.5090457568398512	1	0.15008013235853276	0.9244310314417452	0.689566	FALSE	FALSE	FALSE	FALSE	FALSE	FALSE	FALSE	FALSE	0.9420433122531833	0.963756	0.9941744243431332	0.8595388719782628	1	0.6931450525256374	0.9891173495033663	0.9624527679015153	0.2995039679872524	0.14206292798725212	0.2198412849872522	0.0762528	0.0771031	-0.606886	0.0293303	0.5221780679872522	-0.184417	0.12021837698725225	-0.222072	-0.229158	-0.101166	0.21854033698725217	0.0509691	0.00783355	-0.485421	0.059804872987252254	0.038526621987252305	0.22766227598725222	-0.0977352	-0.258649	0.1169931809872522	0.16855543998725223	0.0586331	-0.0413683	0.0675789	0.14905495198725227	0.047862	-0.026493	0.43178046198725234	0.17311683098725225	-0.022586
UHRF2	-0.310238	-0.845195	-0.430971	-2.55801	-0.141441	-0.678141	-0.785379	-1.25802	-5.16314	-1.27377	-0.481475	-1.77948	0.233415	-0.587376	-0.140913	-0.464862	0.29558	-1.30398	-0.729731	-0.250885	0.246545	-1.55664	-1.93762	-0.0171347	0.424491	-0.637894	-2.52655	-2.90226	-0.291819	-0.681212	-0.385134	-1.30296	-2.40803	-1.04911	-1.33071	0.0859711	-0.0859711	0.620003	-0.889586	-0.875003	0.2302	0.183224	UHRF2						-0.215993	0.0620777	-0.885579	0	-0.573955	-0.1401	-0.302576	0.3469848884622308	0.549083	0.8893592795124721	0.14441317041605267	1	0.21046581169192227	0.6806969782052543	0.31959934267182105	FALSE	FALSE	FALSE	FALSE	FALSE	FALSE	FALSE	FALSE	0.8310502266873182	0.9565342880322257	0.9787072697301291	0.6148288944406471	1	0.754149	0.9437330233820678	0.8915856807889817	0.1480535635278851	-0.386903	0.027320696527884974	-2.09971	0.3168502465278849	-0.21985	-0.327087	-0.799725	-4.70485	-0.815482	-0.0231831	-1.32119	0.6917061795278849	-0.129085	0.31737838652788486	-0.00657016	0.7538719395278851	-0.84569	-0.271439	0.20740689352788524	0.7048362105278851	-1.09834	-1.47932	0.44115689252788515	0.882782	-0.179602	-2.06826	-2.44397	0.16647281652788506	-0.222921	0.0731576	-0.844669	-1.94974
ULK2	-1.25686	-0.458246	-0.216109	-0.382148	-0.391985	-0.650719	-1.24793	-2.19119	-1.27593	-0.189772	-0.485475	-0.675879	0.166892	-0.889708	0.711067	-0.805873	-0.719963	-1.50363	0.0627166	0.460399	-0.608227	-1.1832	-0.640198	-0.762573	-1.11735	-1.59289	-1.20459	-0.934388	-0.207592	-0.811089	-0.127533	-0.745954	-0.983118	-0.732878	-1.32279	0.0284949	-0.0284949	-0.697426	0.0856494	0.054435	0.109643	-0.105859	ULK2						0.0695148	0.6497442026067063	-0.170602	0	0.0835595	-0.350486	-0.176359	0.2706902133997966	0.8087854924432236	0.10538696466274775	0.6938069984244668	1	0.7857889721659154	0.20099584161875048	0.47309572179221693	FALSE	FALSE	FALSE	FALSE	FALSE	FALSE	FALSE	FALSE	0.7752973270643659	0.9843830077671066	0.5712350151709276	0.9317849500964213	1	0.9795786040013779	0.8217398310044063	0.9283912201679032	-0.579933	0.21868590378606426	0.46082292478606435	0.29478404378606443	0.28494623878606445	0.026212175786064457	-0.571	-1.51426	-0.598998	0.4871600117860643	0.1914562357860643	0.00105271	0.8438236577860644	-0.212776	1.3879989427860644	-0.128941	-0.0430318	-0.826697	0.7396482377860645	1.1373309477860645	0.0687052	-0.506273	0.0367341	-0.0856417	-0.440422	-0.91596	-0.527654	-0.257456	0.46933949378606443	-0.134157	0.5493982067860644	-0.0690228	-0.306186
ULK4	-2.60426	-2.86461	-3.18131	-2.94521	-2.8103	-2.28235	-2.80005	-4.20537	-2.97649	-2.31866	-1.69539	-2.56503	-2.39701	-2.89957	-2.16572	-2.01343	-2.43628	-3.44507	-2.52153	-2.2585	-2.75538	-2.62905	-2.82333	-2.63842	-2.5969	-2.27971	-3.25655	-3.18703	-2.32186	-3.19062	-3.35139	-3.08225	-1.71891	-1.57149	-2.76003	0.484682	-0.0588482	-0.178551	0.0588482	-2.56505	-1.61555	-2.24561	ULK4						-0.171125	0.1061164074763117	0.0543231	0	-0.0868673	-0.0784625	-0.0820392	0.9121303715062783	0.3340174546520056	0.6107625836477193	0.8640482470690517	1	0.7415999783698863	0.7617732553471281	0.6673281101607177	FALSE	FALSE	FALSE	FALSE	FALSE	FALSE	FALSE	FALSE	0.9811009667026274	0.9160903928839982	0.9066872618454906	0.9760861115263804	1	0.9779973494792966	0.9653283962588979	0.9610090918327197	-0.0156224	-0.275973	-0.592669	-0.356573	-0.221661	0.3062922444194982	-0.211414	-1.61673	-0.387851	0.2699825094194982	0.893248	0.0236114	0.191623	-0.310927	0.422917	0.5752052064194981	0.15235357841949795	-0.85643	0.0671073	0.330134	-0.166741	-0.0404116	-0.234692	-0.0497862	-0.00826521	0.30892975441949816	-0.667914	-0.598391	0.26677716041949806	-0.60198	-0.762755	-0.493615	0.8697298564194981
UMAD1	-0.372247	0.449694	-0.0809772	0.00650913	0.194447	0.396576	-0.266275	0.59101	0.240688	-0.968473	-0.650226	0.184565	0.472257	-0.0756349	-0.556623	-0.649889	0.0581322	0.162819	-0.0407186	0.57781	0.717714	0.329435	0.738567	-0.398146	0.758541	0.346778	0.266444	0.309915	0.110747	-0.0342409	-0.0738988	0.0280851	0.397837	-2.6649	-0.784176	0.140751	-0.06255	-0.0238664	0.0238664	3.0722	2.81902	2.60749	UMAD1						-0.222066	-0.244405	-0.358775	0	-0.164578	-0.0743123	-0.184495	0.5363367000014451	0.2532615129260069	0.34355185305679325	0.23400501801507964	1	0.3912081230572483	0.6524756950895896	0.22353204793448625	FALSE	FALSE	FALSE	FALSE	FALSE	FALSE	FALSE	FALSE	0.8833675973539804	0.8915117115615824	0.800617	0.7114426675291987	1	0.8545952864989002	0.9404247705431938	0.8594479431504886	-0.670657	0.1512844193488676	-0.379387	-0.2919	-0.103963	0.0981665	-0.564685	0.2926003443488676	-0.0577216	-1.26688	-0.948635	-0.113844	0.17384785434886751	-0.374044	-0.855032	-0.948298	-0.240277	-0.13559	-0.339128	0.2794008693488674	0.4193047233488675	0.031026014348867398	0.44015732434886756	-0.696555	0.4601318163488674	0.0483685	-0.0319656	0.011505999348867478	-0.187662	-0.33265	-0.372308	-0.270324	0.0994273
UMOD	-4.42207	-3.76771	-3.87252	-4.31269	-4.36262	-4.40736	-4.82527	-4.21825	-4.23474	-4.64115	-4.512	-4.11992	-3.80375	-4.56744	-3.33063	-4.35663	-4.38508	-4.10855	-4.43073	-4.13897	-4.13098	-4.35085	-3.87112	-4.66195	-4.62879	-3.46667	-3.86787	-4.34133	-4.14532	-3.89253	-4.43434	-3.71883	-3.66428	-4.78895	-4.85502	-0.0510522	-0.190607	0.0510522	0.113762	0.113473	0.0630485	-0.144189	UMOD						-0.082607	0.2751910871322665	-0.229852	0	0.1575656851009103	-0.340201	-0.231613	0.3106414914654752	0.6465991796778028	0.2513107644657705	0.2957036275754289	1	0.37649428419675635	0.0472634	0.1132387608119272	FALSE	FALSE	FALSE	FALSE	FALSE	FALSE	FALSE	FALSE	0.8102527164619032	0.971338	0.7529121554785999	0.7512044622869263	1	0.8544452736313922	0.7111302914521335	0.8296436067549625	-0.261631	0.39273346660187736	0.2879250686018775	-0.152247	-0.202181	-0.246917	-0.664831	-0.0578102	-0.0742957	-0.480707	-0.351559	0.0405253	0.35669459360187733	-0.407	0.8298091046018772	-0.19619	-0.22464	0.0518926	-0.270282	0.021478217601877604	0.029466311601877387	-0.190402	0.28932748560187765	-0.501506	-0.468346	0.6937709836018774	0.2925755936018772	-0.180886	0.015121417601877452	0.26791075360187744	-0.273899	0.44161265060187727	0.49616331460187746
UNC45A	-0.266289	-1.65448	-3.10176	-2.70852	-0.900421	-2.62563	-6.80031	-2.03155	-1.80167	-1.55299	-1.22838	-4.67451	-1.29594	-4.02103	-7.1081	-1.50881	-1.75039	-5.8109	-5.13352	-4.83614	-2.05042	-1.87486	-5.22232	-3.04127	-0.816574	-3.53759	-3.00888	-6.13782	-0.586323	-1.59967	-1.3273	-1.90376	-1.357	-6.82053	-1.26219	0.654022	-0.405053	0.0183867	-0.0183867	0.31036	0.33959	0.429478	UNC45A						0.747327	-0.489582	0.8444418254969873	0	0.9291236582764526	0.2700489632019986	0.5272897159018638	0.3017263995032062	0.2539398899615875	0.6107915348916544	0.1286564532701647	1	0.0936545	0.5941651543050452	0.21775573593293604	FALSE	FALSE	FALSE	FALSE	FALSE	FALSE	FALSE	FALSE	0.8057112613637503	0.8915117115615824	0.9066872618454906	0.5927581460250506	1	0.586615	0.9291535118133308	0.8594479431504886	2.2007143099097073	0.8125223229097078	-0.634758	-0.24152	1.5665821939097078	-0.158627	-4.33331	0.43545487490970775	0.6653292379097075	0.9140087109097077	1.2386269369097078	-2.20751	1.1710678509097077	-1.55402	-4.64109	0.9581917409097077	0.7166135479097078	-3.34389	-2.66652	-2.36914	0.4165806779097077	0.5921446279097077	-2.75532	-0.574267	1.6504295639097077	-1.07058	-0.54188	-3.67082	1.8806801889097078	0.8673375079097075	1.1397058139097078	0.5632432199097075	1.1100074869097076
UNC5D	2.7655	4.49909	3.20693	4.04371	4.9763	4.03864	3.01195	4.02182	3.86579	4.16825	4.55851	2.56771	3.79519	4.4069	4.57178	3.18835	4.09818	4.16173	4.56689	4.17903	4.67701	3.86451	4.15771	2.00696	3.34597	4.17835	4.53957	4.92438	4.43188	2.9897	3.56362	3.34102	2.59874	-1.04822	-3.30878	-0.961472	-0.27419	0.27419	0.683144	-0.221199	-0.142316	-0.300172	UNC5D						-0.0666867	-0.0372257	0.12194695983414676	0	-0.182334	0.1273215945214019	0.0592016	0.9667903519517939	0.8326216024997983	0.9149345535994394	0.6739145195318628	1	0.6029672193619149	0.686565	0.8038926125529262	FALSE	FALSE	FALSE	FALSE	FALSE	FALSE	FALSE	FALSE	0.9925207536759822	0.9862277475032221	0.9856248403666957	0.9222470613179466	1	0.9455305818631414	0.9451794365726747	0.9783225967582891	-1.28979	0.4438052146592958	-0.848352	-0.0115775	0.9210115216592961	-0.0166466	-1.04334	-0.033461	-0.189498	0.11296815665929558	0.503221	-1.48758	-0.260092	0.3516181486592958	0.5164913146592961	-0.866936	0.0428937	0.10643998665929545	0.5116090306592964	0.12374873965929545	0.6217237336592962	-0.19078	0.10242492065929659	-2.04833	-0.709311	0.12306882765929561	0.48428815565929634	0.8690978886592963	0.3765967396592957	-1.06559	-0.491669	-0.714266	-1.45655
UNC79	-1.262	-0.594507	-0.693072	-0.167297	-0.529922	-1.1263	-0.426962	-0.794921	-1.12358	-1.09898	-1.24545	-2.84347	-0.609154	-1.59983	-0.600424	-1.12672	-0.302424	-0.983518	-1.52538	-0.958113	-1.09505	-0.79883	-0.218783	-1.61173	-1.78134	0.163371	-1.31851	0.441864	-2.11705	-1.25199	-0.517206	-0.399741	-0.245002	-2.33575	-2.44261	-1.02452	0.775439	-0.48456	0.48456	0.693603	0.616546	0.541519	UNC79						0.2026089886868232	-0.319007	-0.210358	0	0.36805117650310176	-0.0652216	0.00472792	0.42635386848496226	0.4402204137070973	0.4593386869222251	0.5680462770372225	1	0.2971861076001001	0.8206988839317042	0.9841934692761931	FALSE	FALSE	FALSE	FALSE	FALSE	FALSE	FALSE	FALSE	0.8510066591575565	0.9296451052037494	0.8602700105304417	0.8809996923412534	1	0.820126	0.9695485254699704	0.9979960283534134	-0.416433	0.25106036886431615	0.1524955268643164	0.6782707058643164	0.31564589786431635	-0.280734	0.41860548986431634	0.050647158864316276	-0.278008	-0.25341	-0.399879	-1.9979	0.2364133528643163	-0.754261	0.2451441798643161	-0.28115	0.5431436688643164	-0.13795	-0.679808	-0.112545	-0.249482	0.0467377	0.6267852128643162	-0.766165	-0.935772	1.0089386558643163	-0.472946	1.2874315708643163	-1.27149	-0.406421	0.32836181286431615	0.4458271528643163	0.6005657818643164
UNG	0.929164	0.660675	0.719183	1.3795	0.818475	1.21034	0.277662	0.95146	0.632783	1.42558	1.39904	0.847459	0.900055	1.03602	0.343424	1.25501	1.01124	0.532871	1.13236	0.871897	1.20593	1.24963	1.1619	1.07197	0.620202	1.06884	0.794289	1.06012	1.14167	1.3789	0.742509	0.800286	0.999896	0.693163	1.22607	-1.80223	-0.0322413	0.506492	0.0322413	-0.0129091	-0.219575	-0.33802	UNG	P13051	UNG	Matrix	Mitochondrial central dogma > mtDNA maintenance > mtDNA repair	TRUE	-0.120232	-0.211618	0.12295480394353774	0	0.0205546	0.040893867735524184	0.00347132	0.45849513732048586	0.3806081715682299	0.16001494855314177	0.42739503314165217	1	0.8602293523113063	0.775469	0.9740765433132337	FALSE	FALSE	FALSE	FALSE	FALSE	FALSE	FALSE	FALSE	0.863396	0.9192462191060804	0.6721575279492252	0.8172775417578603	1	0.9824214665565075	0.9670391924964663	0.997261	-0.086673	-0.355162	-0.296654	0.36366628270540724	-0.197362	0.1945076587054072	-0.738175	-0.064377	-0.383054	0.4097395167054073	0.38320375070540724	-0.168378	-0.115782	0.0201877	-0.672413	0.23916910370540717	-0.00459414	-0.482966	0.1165257117054071	-0.14394	0.19008939570540706	0.23379183070540718	0.14606128770540713	0.056136251705407515	-0.395635	0.0529988	-0.221548	0.044282264705407255	0.12583205270540723	0.3630609337054072	-0.273328	-0.215551	-0.0159409
UNKL	-5.40801	-5.71528	-0.71005	-1.62528	-0.489601	0.973366	-1.35332	-1.29461	-0.310134	-2.09556	-1.6762	-2.18688	-0.456988	-1.61585	-5.46846	-0.81259	-5.24003	-1.00133	-1.68653	-1.61154	-1.17632	-1.05236	-1.08019	-1.40163	0.337638	-1.41252	-5.61717	0.359801	-1.96163	-1.49054	-0.547481	0.946445	-1.18302	-6.18089	-5.64492	0.314046	-3.48604	0.424004	-0.314046	-5.61986	-0.262529	-5.40662	UNKL						0.42384982388716463	-0.40979	0.031516	0	0.9368169450908355	-0.242533	0.024884144924677033	0.4534156894836403	0.5185893247653833	0.5619829582934146	0.9572944983698061	1	0.0982563	0.6959227047020264	0.9598502311827555	FALSE	FALSE	FALSE	FALSE	FALSE	FALSE	FALSE	FALSE	0.8625671816441355	0.9468760322109823	0.89232	0.9931290517847186	1	0.6010453468314471	0.9487931465920072	0.9956819186322552	-4.19297	-4.50024	0.5049932334391254	-0.410235	0.7254417864391255	2.1884090464391255	-0.138274	-0.0795696	0.9049088814391255	-0.880516	-0.461158	-0.971836	0.7580549414391253	-0.400809	-4.25342	0.40245355243912545	-4.02499	0.21371146643912534	-0.471482	-0.396497	0.038724214439125514	0.16268696843912567	0.13485802843912567	-0.186589	1.5526810194391256	-0.197479	-4.40213	1.5748441964391253	-0.746592	-0.275499	0.6675617544391255	2.1614884884391254	0.0320222
UPB1	-1.02669	-6.7934	-6.62691	-5.44249	-6.17801	-5.76535	-6.63189	-3.70014	-1.8337	-6.05232	-6.24292	-6.3845	-6.4725	-3.48659	-6.52096	-6.47486	-6.4732	-5.73396	-3.70876	-3.92371	-5.02904	-3.05325	-6.34137	-2.55393	-6.7566	-1.53899	-6.92947	-5.19246	-5.18361	-6.44433	-2.79363	-5.80282	-6.62203	-9.3185	-4.43775	0.0236517	0.0904059	-0.146503	-0.0236517	0.655808	-0.0480983	-0.0890182	UPB1						0.16598463514867223	-1.24827	0.3968509710403908	0	-0.880993	1.2711697363811219	0.6311881151866414	0.8834061363579034	0.8900768826393597	0.42949491852831334	0.710501	1	0.45617173020580093	0.33067303655683244	0.45377582664687754	FALSE	FALSE	FALSE	FALSE	FALSE	FALSE	FALSE	FALSE	0.9721762829611288	0.988307	0.8509133279389585	0.9337926113575888	1	0.8823154225705779	0.8456285502300588	0.922037	2.7444048694935304	-3.02231	-2.85581	-1.67139	-2.40691	-1.99426	-2.86079	0.0709517	1.9373929834935304	-2.28123	-2.47183	-2.61341	-2.70141	0.28449968249353036	-2.74987	-2.70377	-2.7021	-1.96287	0.0623289	-0.152618	-1.25795	0.7178440434935304	-2.57028	1.2171600614935305	-2.98551	2.2320990324935304	-3.15838	-1.42137	-1.41252	-2.67324	0.9774669444935301	-2.03173	-2.85094
UPF3A	-0.0717122	0.0885053	-1.1741	-2.31954	0.0827778	-0.100033	-0.73522	-0.874446	-0.694027	0.734104	-0.331913	0.374175	-0.642546	-0.574327	1.32636	-2.79189	-1.81907	1.14356	-0.0570829	-0.374855	-0.108783	-0.584294	-0.0291212	-1.40784	-0.367733	0.302688	-0.502896	-0.511057	-0.615356	0.399953	-0.565704	0.418136	-0.123575	0.00402174	-0.522819	-0.197383	0.410585	-0.13211	0.13211	-1.45443	0.0390538	0.258555	UPF3A						-0.156724	0.6130281746378287	0.11458395968613111	0	0.15943368303144603	-0.410348	-0.226008	0.5708385437895418	0.7074218375709149	0.23817743265787755	0.8246020793046359	1	0.6877207520427595	0.23353877809919646	0.47322766707814545	FALSE	FALSE	FALSE	FALSE	FALSE	FALSE	FALSE	FALSE	0.8898627329017093	0.9749612216490179	0.7479386724347956	0.9675211329115028	1	0.9710309699052583	0.8295258188322052	0.9283912201679032	0.1863099196983496	0.3465274976983494	-0.916073	-2.06152	0.3407999486983495	0.1579893316983495	-0.477198	-0.616424	-0.436005	0.9921259246983495	-0.0738905	0.6321976226983497	-0.384524	-0.316305	1.5843777156983496	-2.53387	-1.56105	1.4015774916983494	0.20093921169834955	-0.116833	0.14923961669834956	-0.326272	0.22890091469834956	-1.14982	-0.109711	0.5607097806983495	-0.244874	-0.253035	-0.357333	0.6579750856983495	-0.307682	0.6761585536983495	0.13444674769834938
UPF3B	-0.319426	-0.29547	-0.509091	-0.397572	0.138713	0.00947512	-0.382281	0.0388833	-0.0649492	-0.309676	0.0554664	-0.547393	0.22888	-0.352148	-0.136629	-0.35287	-0.376444	-0.00220701	-0.427877	-0.0607095	-0.364397	-0.339824	-0.248867	-0.479759	-0.223746	0.687527	-0.0797182	-0.121395	-0.169822	-0.453185	0.0901337	-0.360569	0.394004	-1.03962	-0.81398	0.0115744	0.30243	-0.140959	-0.0115744	-0.485656	-0.686054	-0.680419	UPF3B						-0.0808201	-0.019507	0.0900698	0	0.0779803	-0.0560843	-0.0345264	0.8937556968355769	0.6342990844619804	0.9303914450485821	0.65476	1	0.6738717451309846	0.6442813554558169	0.7694586713747466	FALSE	FALSE	FALSE	FALSE	FALSE	FALSE	FALSE	FALSE	0.9755969411988834	0.971338	0.9894417366387809	0.9174744563729749	1	0.9682216969557382	0.9396522668040376	0.9716640119842347	-0.166443	-0.142486	-0.356108	-0.244589	0.2916961905478773	0.16245838354787742	-0.229298	0.19186658854787741	0.0880341	-0.156692	0.20844961554787717	-0.39441	0.38186291854787724	-0.199164	0.016353904547877066	-0.199887	-0.223461	0.15077624654787739	-0.274894	0.0922737	-0.211413	-0.186841	-0.0958839	-0.326776	-0.0707629	0.8405105995478773	0.0732651	0.0315886	-0.0168383	-0.300202	0.24311691254787715	-0.207586	0.5469872915478773
UPK3A	-0.267371	-0.717418	-0.738695	-0.393449	-0.379431	-0.722832	-0.98543	-1.15291	-0.588455	-0.240461	-0.473363	-0.0299631	-0.470239	-0.606531	-0.169001	-0.283104	0.0801249	-1.22004	-0.512386	-0.693084	-0.237105	-0.648855	0.0432292	-0.241548	-0.830823	0.125498	0.175142	-0.176462	-0.788327	0.149607	-0.31118	0.0727437	-0.123177	-0.224894	-0.0818721	-0.294054	0.309057	-0.188968	0.188968	0.15093	-0.726889	-0.332666	UPK3A						-0.284811	-0.0044179	-0.280701	0	0.1305530516172746	-0.361385	-0.319326	0.1985191368388028	0.13837447071122705	0.9842384803344763	0.269882	1	0.48822320949794606	0.00898831	0.018746212950536446	FALSE	FALSE	FALSE	FALSE	FALSE	FALSE	FALSE	FALSE	0.7198637859201447	0.8289758487883977	0.9984762544374675	0.738353	1	0.8996251299581521	0.6218175571849205	0.7381851240703743	0.0288712	-0.421175	-0.442453	-0.0972068	-0.0831884	-0.426589	-0.689187	-0.856671	-0.292212	0.055781596068714974	-0.17712	0.266279	-0.173996	-0.310289	0.12724118906871512	0.013138458068715178	0.376367	-0.923801	-0.216144	-0.396841	0.0591372	-0.352612	0.3394717240687151	0.054694746068715265	-0.53458	0.4217405830687151	0.47138410806871517	0.1197809030687153	-0.492085	0.44585	-0.0149371	0.3689862210687151	0.17306593906871504
UPK3BL1	-4.19547	-4.78607	-5.83988	-4.02009	-6.70523	-9.84497	-4.55862	-10.0986	-9.67998	-5.87973	-9.67632	-9.86553	-5.64265	-9.5968	-4.86605	-4.90747	-3.79715	-9.55699	-3.75763	-9.62999	-4.91625	-9.67716	-3.82697	-4.95639	-5.47267	-9.54761	-6.78841	-4.07074	-5.8661	-10.001	-4.30278	-9.58619	-9.86852	-10.1723	-4.08586	-0.874814	0.581727	0.298708	-0.298708	-4.28991	-9.85132	-5.26642	UPK3BL1						0.12049713974477544	-1.04868	-2.5272	0	-0.428406	0.23994865497943418	-0.147268	0.3821550604616803	0.844333	0.3411612366082729	0.12635415512633927	1	0.6003209599012993	0.7347521425713768	0.7987009544992392	FALSE	FALSE	FALSE	FALSE	FALSE	FALSE	FALSE	FALSE	0.8370428582370353	0.9862277475032221	0.8000633398680206	0.5861251938966504	1	0.9453609709794962	0.954438	0.9783225967582891	0.8971005297159096	0.3065001387159091	-0.747306	1.0724807877159095	-1.61266	-4.7524	0.533947	-5.00598	-4.5874	-0.78716	-4.58374	-4.77296	-0.550082	-4.50423	0.2265266607159095	0.1850994587159092	1.2954188627159096	-4.46442	1.3349412537159089	-4.53742	0.1763264537159091	-4.58459	1.2656057547159094	0.1361831967159094	-0.380099	-4.45504	-1.69583	1.0218297727159098	-0.773528	-4.90846	0.7897939427159096	-4.49362	-4.77595
UQCC2	-4.72151	-5.02878	0.70437	-1.21889	-4.8031	-2.14749	-1.30425	-5.13167	-4.83309	0.414063	-1.22417	0.0301357	-0.201123	-0.768888	-2.46003	-2.01917	-0.231606	-5.06972	-4.80738	-0.439613	-0.811747	0.527228	-4.48115	-2.21763	-0.423321	-0.726023	-0.538355	-0.167824	-0.10521	-0.973967	0.191486	0.650647	-3.30388	-5.49439	-0.20353	-0.215758	0.102645	0.69514	-0.102645	-0.409795	-0.878592	0.0347703	UQCC2	Q9BRT2	UQCC2	MIM	OXPHOS > Complex III > CIII assembly factors | OXPHOS > OXPHOS assembly factors	TRUE	-0.374785	0.3614227862470884	-0.182611	0	0.7275920786206405	-0.89397	-0.601312	0.5049680395417961	0.6101870230305477	0.5451713198614088	0.8238657666218353	1	0.1515270632281207	0.11961555255301891	0.23185127593151975	FALSE	FALSE	FALSE	FALSE	FALSE	FALSE	FALSE	FALSE	0.8738230707400688	0.971338	0.890458	0.9672646253354704	1	0.6931530589539528	0.7874363211701891	0.865091	-3.77129	-4.07857	1.6545873076230968	-0.268669	-3.85288	-1.19727	-0.35403	-4.18146	-3.88287	1.3642795206230967	-0.273949	0.9803526126230969	0.7490942076230968	0.1813288906230967	-1.50981	-1.06896	0.7186105286230968	-4.1195	-3.85716	0.5106036906230969	0.13846973962309678	1.4774453846230968	-3.53093	-1.26742	0.5268956626230968	0.22419433362309674	0.4118620156230966	0.7823930116230967	0.8450067516230968	-0.0237503	1.1417027946230969	1.6008641106230967	-2.35366
URAD	0.153989	-1.77477	0.114983	-1.30275	-0.442176	-1.00896	-0.220161	-0.770749	0.0424112	-0.426645	0.350466	-0.072339	-0.778796	-5.46324	-5.22839	-0.749397	-0.752036	0.0384404	-2.66885	-0.754798	-1.17071	-0.250407	-0.283721	0.55833	-0.74422	0.853083	-0.792139	-0.400128	0.759562	-0.960965	-0.307411	-0.509478	0.709126	-5.94082	1.05458	1.09328	-0.11411	0.11411	-0.175987	0.664608	-2.64695	0.325307	URAD						-0.15667	-1.00387	0.19512747625382873	0	0.35938569474045107	0.026526900520586972	0.0017274	0.25566521898480454	0.6833963434884704	0.1518447542356525	0.6484080161534449	1	0.3564143661613427	0.9430098787601475	0.9954861490003322	FALSE	FALSE	FALSE	FALSE	FALSE	FALSE	FALSE	FALSE	0.7625361120663172	0.9749612216490179	0.6614440296776779	0.9150569970758413	1	0.8447407482474357	0.9909011970282603	0.9979960283534134	0.48719678757135326	-1.44156	0.44819154757135354	-0.969537	-0.108967	-0.675748	0.1130469125713535	-0.437541	0.3756194245713535	-0.0934372	0.6836745545713534	0.2608692075713535	-0.445588	-5.13004	-4.89518	-0.416188	-0.418828	0.3716486295713534	-2.33564	-0.42159	-0.837505	0.0828017	0.0494872	0.8915387365713534	-0.411011	1.1862916185713535	-0.458931	-0.06692	1.0927706335713536	-0.627756	0.025797568571353482	-0.17627	1.0423347075713534
UROD	-1.0573	1.00811	-0.663848	0.0753332	0.70115	0.569306	-0.284685	0.0620976	0.64556	0.642804	0.258156	-0.245194	1.64317	0.178784	0.578119	-0.0136246	-0.0470075	0.562389	0.056149	0.353101	0.672614	-0.241892	0.621687	-1.66891	-0.116488	1.74827	0.124401	0.831771	0.987796	0.327248	0.139232	-0.364852	1.84783	-7.23809	-5.0943	-0.0104925	0.165277	0.0104925	-0.133164	-0.860025	-0.535811	-0.590671	UROD						-0.149655	0.35923405944367176	0.062258014619264654	0	0.44518923065611493	-0.480368	-0.270579	0.6208243868200072	0.7022241602378527	0.4497680321770612	0.8854194005524056	1	0.2821208346293936	0.15149894204641756	0.36907793366625397	FALSE	FALSE	FALSE	FALSE	FALSE	FALSE	FALSE	FALSE	0.9015341956885312	0.9749612216490179	0.8568765067606456	0.9791527247151196	1	0.8132737900397178	0.7966527136458279	0.9100695699168115	-1.4188	0.6466181458559649	-1.02534	-0.286159	0.3396583758559649	0.20781384385596496	-0.646177	-0.299394	0.28406821885596484	0.281312	-0.103336	-0.606686	1.2816767858559646	-0.182708	0.2166272358559649	-0.375117	-0.4085	0.20089653985596476	-0.305343	-0.0083907	0.3111214918559647	-0.603384	0.260195	-2.03041	-0.47798	1.3867803728559647	-0.237091	0.470278	0.6263037908559648	-0.0342437	-0.22226	-0.726344	1.486341466855965
UROS	-1.59041	-2.59728	-2.52009	-1.77266	-1.43701	-1.92773	-2.21845	-2.45405	-1.53344	-2.94786	-1.95203	-2.21256	-2.56995	-1.27657	-1.07803	-1.93084	-1.45912	-1.37815	-2.79613	-1.22836	0.25175	-4.35625	-2.28977	-2.12185	-1.95003	-2.08959	-1.92762	-1.29095	-1.25541	-1.45483	-2.79618	-1.84776	-0.490486	-1.90823	-1.63016	-0.223396	-0.0817824	0.262389	0.0817824	-0.597108	-1.00048	-1.02789	UROS						-0.369571	-0.0737755	-0.545876	0	0.21354649671789833	-0.536601	-0.480075	0.7344855475949463	0.5113189061667721	0.9147828434474146	0.4936886400446263	1	0.6888703692150241	0.064166	0.19500163729643488	FALSE	FALSE	FALSE	FALSE	FALSE	FALSE	FALSE	FALSE	0.9279669905074288	0.9432614496632352	0.9856248403666957	0.855763	1	0.9710309699052583	0.7449671014035174	0.8534030659238139	-0.00970721	-1.01658	-0.939392	-0.191958	0.14368688433883153	-0.347027	-0.637754	-0.873353	0.047257	-1.36716	-0.371325	-0.631858	-0.989252	0.30413339833883174	0.5026689953388317	-0.350137	0.12157849433883185	0.20254749333883182	-1.21543	0.3523397653388319	1.8324511083388317	-2.77555	-0.709071	-0.541152	-0.369332	-0.508885	-0.346914	0.28975382433883173	0.32529121433883174	0.12586856833883192	-1.21548	-0.267061	1.0902150703388318
USH1C	-1.03714	-0.0636436	-3.2099	-1.65537	-1.28584	-1.32562	-0.995388	-2.02104	-1.21798	-0.604952	-1.87237	-0.963568	-0.921376	-0.747485	-8.09759	-1.78461	-1.86917	-1.39667	-0.933188	-2.3662	-1.95745	-1.96528	-2.9388	-3.21134	-0.32802	-1.10754	-0.82004	-0.275563	-0.636571	-1.2896	-1.31679	-1.53068	-1.21579	-2.10959	-0.831106	0.186478	0.0247992	-0.0247992	-0.240611	0.0224741	-0.33293	0.103802	USH1C						0.36255673547950035	0.21448373453739045	0.1849764527753144	0	0.5276372137008796	-0.109919	0.0993866	0.6842936348760142	0.35509080842507545	0.6612060659421866	0.6804932838163322	1	0.13273793958667998	0.7260192305620188	0.7197939367467222	FALSE	FALSE	FALSE	FALSE	FALSE	FALSE	FALSE	FALSE	0.9115055906073831	0.9192462191060804	0.921426	0.9260710692405051	1	0.6663886209194507	0.953515	0.9639942941038698	0.46357147781354213	1.4370702558135422	-1.70919	-0.154658	0.2148703998135421	0.1750962468135423	0.5053258458135422	-0.520328	0.28273145281354223	0.8957615058135422	-0.37166	0.5371456868135424	0.579338	0.7532288578135424	-6.59688	-0.283896	-0.368453	0.10404724981354226	0.5675260958135422	-0.865489	-0.45674	-0.464567	-1.43809	-1.71062	1.172693742813542	0.3931713768135422	0.6806743258135421	1.2251508418135422	0.8641430398135423	0.21111467081354218	0.18392269581354212	-0.0299698	0.28492805981354224
USH1G	-3.81175	-5.70398	-1.17519	-4.70144	-1.39084	-2.82269	-3.56441	-3.48495	-1.26036	-3.7847	-5.98683	-1.88607	-5.39988	-4.10705	-1.8722	-3.50173	-0.980807	-4.74492	-5.48258	-4.50713	-4.48695	-3.11145	-0.632786	-1.30787	-1.23603	-5.20858	-1.14644	-2.48688	-4.5353	-3.64917	-0.969141	-5.38211	-5.56404	-4.58463	-3.31169	-0.185603	-3.35766	0.185603	0.981792	-0.36063	-0.937121	-1.14739	USH1G						-0.47611	-0.58328	-0.655004	0	-0.713508	0.12137244470322012	-0.275234	0.8623965086896037	0.5230660123827471	0.5391745003097019	0.5152076513438042	1	0.4166241024721027	0.8578418402686243	0.6356489694888269	FALSE	FALSE	FALSE	FALSE	FALSE	FALSE	FALSE	FALSE	0.9666705727928808	0.9468760322109823	0.8874432254167556	0.8625713560941799	1	0.8647696311151937	0.9783323275958781	0.9524536037461455	-1.71791	-3.61015	0.9186464485605672	-2.60761	0.7029958865605671	-0.728855	-1.47057	-1.39111	0.8334742885605673	-1.69086	-3.89299	0.20776215256056704	-3.30605	-2.01322	0.2216370525605673	-1.40789	1.1130275855605671	-2.65108	-3.38875	-2.4133	-2.39311	-1.01761	1.461048402560567	0.7859642615605671	0.8578097775605672	-3.11474	0.9473938505605672	-0.393046	-2.44146	-1.55533	1.124693606560567	-3.28827	-3.4702
USHBP1	-1.09126	-0.274159	-0.479648	-1.09874	-0.682387	-0.625055	-0.902351	-1.1698	-0.578643	-0.530082	-0.768576	-0.872245	-0.241279	-0.733542	-0.669098	-0.750984	-0.658509	-0.676535	-0.568455	-0.605183	-0.685296	-0.349028	-0.16825	-0.5306	-0.557124	-0.903665	-0.769425	-0.47723	-0.317165	-1.07393	-0.515749	-0.435503	-0.01267	-0.605858	-0.737739	0.0413554	0.0908187	-0.0413554	-0.0848661	-0.208201	-0.779411	0.372438	USHBP1						-0.117966	-0.0195403	-0.151372	0	0.15054144458369598	-0.214919	-0.169233	0.38149936127195067	0.33142052868769756	0.8834140583618901	0.26487615786356583	1	0.24815098792383736	0.11717935221484359	0.10263812228580917	FALSE	FALSE	FALSE	FALSE	FALSE	FALSE	FALSE	FALSE	0.8366187042508018	0.9160903928839982	0.9784055091336535	0.7359591893841896	1	0.7809484825422975	0.7869757970481007	0.8296436067549625	-0.501805	0.3152937743895556	0.10980550938955556	-0.509284	-0.0929336	-0.0356022	-0.312898	-0.580349	0.010810146389555565	0.0593713	-0.179123	-0.282792	0.34817369838955564	-0.144089	-0.0796447	-0.161531	-0.0690556	-0.0870816	0.0209985	-0.0157298	-0.0958432	0.24042473338955575	0.4212032863895557	0.058852902389555595	0.032328926389555396	-0.314212	-0.179971	0.11222266038955553	0.2722876673895554	-0.484478	0.0737041	0.15395009638955556	0.5767831173895556
USO1	-6.40997	-5.76658	-2.7674	-3.81643	-5.72179	-3.59953	-1.27442	-5.73883	-5.8366	-5.5322	-6.19933	-3.59045	-4.56933	-2.52387	-5.39934	-3.41134	-5.90144	-5.97744	-5.79551	-2.78233	-5.63637	-5.81506	-5.781	-3.05983	-5.94941	-3.89632	-5.78497	-5.57573	-2.10278	-6.26157	-5.96549	-5.97642	-6.25142	-7.47746	-4.10851	-1.02073	0.208693	0.843453	-0.208693	-1.03389	-1.82718	-1.27343	USO1						1.2045673271286945	0.7708141406145018	-1.40456	0	0.13634681032301005	0.2573042554054361	0.4732101456659976	0.4354918236817118	0.1803549058902727	0.2853103070115663	0.24377838773605015	1	0.883858	0.784132	0.5041052483819219	FALSE	FALSE	FALSE	FALSE	FALSE	FALSE	FALSE	FALSE	0.8519915480846543	0.8577464263804898	0.7747363254025723	0.7174851028933775	1	0.9846979835735142	0.9671557971797411	0.9360643861455699	-2.00745	-1.36407	1.6351185526059582	0.5860856456059584	-1.31928	0.8029854536059583	3.1281002616059586	-1.33632	-1.43409	-1.12968	-1.79681	0.8120684096059584	-0.166814	1.8786437376059586	-0.996821	0.9911742106059586	-1.49893	-1.57493	-1.39299	1.6201887676059583	-1.23385	-1.41254	-1.37849	1.3426859516059588	-1.54689	0.5061983946059583	-1.38246	-1.17321	2.2997321616059585	-1.85905	-1.56297	-1.57391	-1.8489
USP11	-4.78883	-0.672909	-1.11699	-0.854631	-0.339004	-0.523004	-6.23421	-7.05151	-6.22958	-6.37745	-4.3072	0.311601	-0.101436	-1.41821	0.84616	-0.664	-0.275662	-0.130225	0.0185961	-1.31514	-1.41065	-1.1525	-0.724972	-0.729673	-5.84088	0.0492077	-0.537324	0.127359	-0.904149	-1.81195	-0.119464	-1.40999	-5.3945	0.253735	-0.854796	-0.368577	0.876465	-0.380769	0.368577	-1.10408	-0.604164	-0.990037	USP11						-0.473177	0.7857713415924433	-4.91731	0	-0.226117	-1.35399	-1.21494	0.00380788	0.2349791315163181	0.0563277	0.00123944	1	0.5898122859048702	0.026283906992537416	0.010464856510075537	FALSE	FALSE	FALSE	FALSE	FALSE	FALSE	FALSE	FALSE	0.11893164505721758	0.8915117115615824	0.4635941392079468	0.0617673	1	0.9410709649377116	0.6964594282120159	0.7381851240703743	-4.12244	-0.00651871	-0.4506	-0.188241	0.3273862169134583	0.14338673691345816	-5.56781	-6.38512	-5.56319	-5.71106	-3.64081	0.9779911009134582	0.5649541399134583	-0.75182	1.5125506169134582	0.00239085	0.39072801791345807	0.5361652799134581	0.6849865899134582	-0.648747	-0.744257	-0.486113	-0.0585815	-0.0632828	-5.17449	0.7155982259134582	0.12906679291345832	0.7937492809134582	-0.237758	-1.14556	0.5469260359134582	-0.743604	-4.72811
USP25	-2.18751	-1.59304	-1.73302	-2.17894	-1.56493	-1.53802	-1.988	-1.3429	-3.06161	-1.76818	-1.39727	-2.3238	-1.67886	-2.08178	-1.23411	-1.75001	-1.78714	-1.50538	-1.67259	-2.7298	-2.56592	-2.02918	-1.65809	-2.54787	-2.26462	-0.761997	-1.57864	-1.24522	-1.70922	-2.26418	-1.57668	-1.8795	-1.09455	-2.41594	-2.82332	-0.447277	0.00757835	-0.00757835	0.00869096	-0.513215	-0.610209	-0.431874	USP25						0.00113385	0.0340673	0.0509727	0	0.22643381376445285	-0.133079	-0.0518824	0.9029033708336307	0.996298	0.9189957093151311	0.8838773533054106	1	0.3967369427757311	0.47325203581878095	0.7737925787733971	FALSE	FALSE	FALSE	FALSE	FALSE	FALSE	FALSE	FALSE	0.9785656644789069	0.9999901473515647	0.9871435026695258	0.9790270353637351	1	0.8596230846261553	0.8934199358750916	0.9716640119842347	-0.384138	0.2103329543110922	0.0703566	-0.375566	0.23844461731109215	0.26535967531109217	-0.184626	0.46047571831109213	-1.25823	0.035199	0.40610535631109224	-0.520421	0.12451471231109205	-0.278404	0.5692643253110922	0.0533689	0.016234488311092338	0.29799683431109225	0.13078106331109204	-0.926426	-0.762547	-0.225804	0.14528843031109204	-0.744497	-0.461241	1.0413779243110923	0.22473339431109216	0.5581596443110921	0.0941545	-0.460805	0.2266986623110921	-0.0761269	0.7088237893110921
USP28	-1.52607	-0.985053	-0.863876	-1.80948	-0.714843	-0.70579	-1.46265	-0.874841	-1.4772	-0.810223	-0.894238	-1.0384	-0.705337	-1.07492	-1.05422	-1.23615	-1.51389	-1.52849	-1.55455	-1.41583	-1.75248	-1.63718	-1.68605	-1.9395	-1.38498	-1.27942	-1.27712	-1.05511	-0.901979	-1.13704	-1.02349	-1.06804	-0.724456	-2.10391	-1.31221	-0.0273579	0.140546	-0.014158	0.014158	-0.682564	-0.536465	-0.211207	USP28						0.406013	0.5431557616601733	0.5122399605129796	0	0.5246027066514123	-0.0865009	0.17925028947640947	0.00146537	0.015386623144163726	0.000150373	0.00107369	1	1.9997902945928678e-05	0.47846224187457853	0.15133046155099106	FALSE	FALSE	TRUE	FALSE	FALSE	TRUE	FALSE	FALSE	0.0656523	0.40043218134872294	0.0138446	0.0571793	1	0.00374581	0.8934199358750916	0.8328541713728302	-0.0230535	0.5179652445170014	0.6391422065170017	-0.306461	0.7881757635170016	0.7972280875170016	0.0403656	0.6281777475170017	0.025820309517001643	0.6927949015170018	0.6087807365170017	0.4646196935170015	0.7976813215170017	0.42810152851700173	0.4488007335170018	0.26687118851700176	-0.0108699	-0.0254697	-0.051529	0.0871844	-0.249459	-0.134158	-0.183037	-0.436479	0.11804056751700155	0.22360082251700167	0.22589409951700143	0.4479082345170015	0.6010397835170018	0.3659743405170015	0.4795276375170017	0.4349829535170017	0.7785619935170017
USP31	-6.93528	-2.4352	-2.98939	-2.71645	-1.31643	-0.825204	-2.9875	-2.25798	-1.46189	-2.03787	-2.5254	-6.88407	-6.93845	-2.90866	-2.99573	-2.0861	-5.18234	-2.96156	-7.02115	-2.13881	-7.02552	-1.41735	-3.23548	-1.88708	-6.09652	-6.74715	-1.444	-2.77752	-2.68155	-7.18774	-1.1292	-2.67275	-6.10261	-3.46023	-7.17219	0.157952	-0.603035	0.43254	-0.157952	-0.0703095	0.443693	1.735	USP31						0.5932202584690337	-1.10554	0.7405868036431912	0	0.0774635	0.9366519357852442	0.7724368543102151	0.39835550886107485	0.33960422585683925	0.30846097510392323	0.21158399550788506	1	0.9139972970457957	0.0995858	0.0779489	FALSE	FALSE	FALSE	FALSE	FALSE	FALSE	FALSE	FALSE	0.8463089782583012	0.9192462191060804	0.7870823138413917	0.6931991939679322	1	0.9905467503003726	0.7811442733005483	0.8268699393022103	-4.17917	0.3209161215864277	-0.233279	0.039664688586427604	1.4396818165864278	1.930907336586428	-0.231389	0.49813155558642763	1.2942183295864276	0.7182464755864278	0.2307145965864279	-4.12796	-4.18234	-0.152544	-0.239616	0.6700104565864279	-2.42623	-0.205448	-4.26504	0.6173035555864278	-4.2694	1.3387587095864277	-0.479373	0.869031	-3.34041	-3.99103	1.3121110025864278	-0.021409	0.0745634	-4.43162	1.6269142825864278	0.0833663	-3.34649
USP33	0.0523907	-0.598836	-0.709081	0.129531	-5.07359	1.26009	1.2777	0.121394	-0.016118	0.597288	0.462272	0.551056	-0.137197	1.01647	1.50214	0.630898	1.22037	0.0521051	0.244055	-1.7805	-1.08224	-0.706739	0.10634	-0.985625	-2.56828	-4.80387	0.0467622	0.165754	-1.54563	1.57572	-0.494045	-4.9774	-0.515475	0.758675	-0.906983	0.0103733	-0.0103733	0.937038	-2.08314	0.0440776	0.898221	-0.0837197	USP33						0.4585765380968852	1.0751456514610025	0.5335936324173786	0	0.19358659007651066	-0.126219	0.17547394571728436	0.3423684550528413	0.3825068787292918	0.0320906	0.2773732932473675	1	0.7610168798662316	0.7750556719391153	0.6466155422546072	FALSE	FALSE	FALSE	FALSE	FALSE	FALSE	FALSE	FALSE	0.8293136975900847	0.9192462191060804	0.376493	0.7391322835667837	1	0.9795786040013779	0.9670391924964663	0.9543702206882679	0.27353553994420576	-0.377691	-0.487936	0.3506757159442057	-4.85245	1.4812345709442054	1.4988477349442058	0.34253889994420567	0.20502689894420584	0.8184324099442059	0.6834169449442057	0.7722009119442056	0.0839482	1.2376170469442056	1.7232806859442056	0.8520428309442059	1.4415114749442057	0.27324992794420544	0.4651995749442057	-1.55935	-0.861095	-0.485594	0.32748472394420586	-0.764481	-2.34714	-4.58273	0.2679070279442057	0.3868992569442057	-1.32448	1.7968635759442058	-0.2729	-4.75625	-0.29433
USP34	-3.15655	-1.50963	-6.45859	-6.46128	-2.77871	-4.90446	-1.26536	-6.56672	-6.26813	-6.54454	-6.74667	-6.10535	-2.45929	-1.86689	-2.63204	-2.01364	-1.34472	-2.33484	-2.0725	-6.26697	-6.24679	-3.38586	-2.21575	-6.23764	-5.31779	-5.96842	-1.19579	-6.24672	-2.12521	-1.36461	-2.72898	-6.14195	-3.00195	-6.92944	-6.39346	0.927692	-0.258864	0.258864	-1.03123	-6.3684	-6.22052	-2.3478	USP34						-0.0397954	-0.00740877	-3.86626	0	-0.0494374	-0.602422	-0.620229	0.4561867688018303	0.954685	0.9923526792067532	0.0796375	1	0.9438714537519035	0.38444251148627273	0.2971585818117139	FALSE	FALSE	FALSE	FALSE	FALSE	FALSE	FALSE	FALSE	0.863396	0.9965164204088099	0.9996136718396693	0.49356622050480037	1	0.992137	0.8618620397826798	0.8866503359862224	-0.501592	1.14533	-3.80363	-3.80632	-0.123752	-2.2495	1.3896	-3.91176	-3.61317	-3.88958	-4.09171	-3.45039	0.19567339917784993	0.7880653081778498	0.022920843177849943	0.6413163971778502	1.31024	0.32012401517785005	0.582463	-3.61201	-3.59183	-0.7309	0.4392099551778497	-3.58268	-2.66283	-3.31346	1.45917	-3.59176	0.529746	1.2903452411778498	-0.0740226	-3.48699	-0.346992
USP36	-0.617887	-1.25086	-1.63104	-0.527382	-0.679559	-2.26614	-1.15207	-1.39206	-1.03726	-0.764803	-1.11488	-1.38423	-1.85322	0.154252	-1.79373	-2.61359	-2.22739	-0.648001	-1.89362	-0.789438	-1.52338	-1.78461	-1.54211	-0.780467	-6.73603	-2.14428	-0.822413	-1.76778	-1.43006	-0.908729	-1.10624	0.0510063	-0.704678	-1.02575	-3.9826	0.0592814	0.258053	-0.0592814	-0.158286	1.89302	2.44677	1.84662	USP36						0.4508316821891398	0.5485754748571227	0.4451389451138369	0	0.6476562559272269	-0.160072	0.1399961662898341	0.441356	0.1760401137858712	0.28770142328229614	0.24012310034548906	1	0.088666	0.5896800303762778	0.6075673950353917	FALSE	FALSE	FALSE	FALSE	FALSE	FALSE	FALSE	FALSE	0.8560046672834443	0.8565271355144735	0.7747363254025723	0.7174851028933775	1	0.5761169908778588	0.9279997861866667	0.9483197942100121	0.887247	0.2542719562339861	-0.125909	0.9777522542339859	0.8255755582339861	-0.76101	0.3530658812339857	0.1130726332339859	0.4678694312339861	0.7403307192339859	0.39025771723398606	0.12090039923398582	-0.348081	1.659386033233986	-0.288592	-1.10846	-0.722255	0.8571328502339859	-0.388486	0.715696	-0.0182482	-0.279478	-0.0369785	0.7246667992339859	-5.23089	-0.639143	0.6827207652339858	-0.26265	0.0750759	0.5964046532339858	0.39889605023398583	1.5561403722339862	0.8004557812339859
USP37	-4.47075	-3.7982	-9.94272	-4.77548	-4.76807	-9.38858	-5.93391	-10.0508	-7.43033	-6.02867	-10.2308	-6.13004	-4.32192	-3.61405	-4.70113	-4.10184	-4.56581	-9.98889	-6.14158	-9.7511	-4.30465	-5.21791	-4.27103	-5.55184	-8.80192	-3.59456	-4.60191	-5.08699	-4.10684	-9.89313	-5.36511	-3.53861	-9.80801	-10.4136	-4.26287	-0.475495	-0.298543	0.573534	0.298543	-0.626112	-0.986973	-0.803234	USP37						-0.135051	0.4911572113020278	-2.51882	0	0.023023	-0.866055	-0.745758	0.30236280718143593	0.8143662953257245	0.39844965737406224	0.0635256	1	0.9709416507788406	0.15767179690815844	0.1519013738247958	FALSE	FALSE	FALSE	FALSE	FALSE	FALSE	FALSE	FALSE	0.8057112613637503	0.9851744802201109	0.8311684608518506	0.4510733102193749	1	0.9967831045348797	0.80266	0.8343056244856327	0.4595619141548814	1.1321120401548816	-5.0124	0.1548314551548814	0.1622421301548814	-4.45827	-1.00359	-5.12053	-2.50001	-1.09835	-5.30048	-1.19973	0.6083907591548818	1.3162598861548815	0.22918732615488144	0.8284740581548815	0.3645034431548816	-5.05857	-1.21127	-4.82078	0.6256649081548815	-0.287595	0.6592822381548816	-0.621523	-3.87161	1.3357508201548818	0.32840251915488133	-0.156677	0.8234750051548819	-4.96282	-0.434797	1.3917053601548819	-4.87769
USP42	-2.32494	-3.40723	-4.6423	-4.4575	-3.11612	-2.48322	-4.26912	-2.8418	-2.98071	-2.38134	-3.24118	-5.19441	-1.43138	-3.02249	-1.98001	-2.65543	-2.2308	-2.15933	-4.30541	-2.87361	-2.18672	-3.81052	-3.45337	-2.94023	-1.77	-3.15908	-2.34373	-3.21961	-2.04759	-2.40214	-2.19251	-2.5038	-2.38312	-2.50405	-3.01366	0.0338251	-0.0338251	-0.757436	0.117765	-0.603665	-1.46703	-1.11555	USP42						-0.609411	0.2926113541278443	-0.165586	0	0.24622862592915853	-0.696793	-0.558327	0.2789622520709775	0.11959110594443337	0.5258855779680061	0.6619548882278266	1	0.3812378375951516	0.042097	0.054327749150077716	FALSE	FALSE	FALSE	FALSE	FALSE	FALSE	FALSE	FALSE	0.7844302942548451	0.8029899721757257	0.8829533108441789	0.9202769686066453	1	0.8544452736313922	0.7111302914521335	0.8214497884535622	0.3360715678674596	-0.746223	-1.98129	-1.79649	-0.455108	0.1777920518674598	-1.60811	-0.180786	-0.319693	0.2796704318674597	-0.580169	-2.5334	1.2296316898674595	-0.361478	0.6810008248674596	0.00557743	0.4302150388674598	0.5016814458674598	-1.6444	-0.212601	0.47429733186745954	-1.1495	-0.792361	-0.279214	0.8910089898674597	-0.498069	0.3172852708674594	-0.558601	0.6134251148674597	0.2588751558674597	0.46849885486745957	0.15721032986745945	0.2778943898674593
USP43	-3.12836	-3.20763	-3.62926	-3.60011	-3.43698	-3.44987	-2.43817	-3.2362	-2.51335	-2.93938	-3.95451	-3.44815	-4.00247	-4.80837	-1.99916	-3.22408	-3.03846	-4.98012	-2.89582	-3.17617	-2.56752	-2.80687	-3.0294	-3.65481	-3.82338	-2.07114	-3.43257	-3.12544	-3.50529	-2.45774	-2.93725	-3.27736	-2.66466	-3.02585	-2.77763	0.115403	-0.284848	0.400063	-0.115403	-1.68167	-2.73171	-0.691646	USP43						-0.135286	-0.105952	0.00841255	0	0.1282999785777471	-0.120471	-0.0992701	0.9582544236475197	0.6422084093884812	0.8243371555469736	0.9815517984886557	1	0.6491960633356272	0.6668845893909803	0.6727183788224089	FALSE	FALSE	FALSE	FALSE	FALSE	FALSE	FALSE	FALSE	0.9886491983387136	0.971338	0.957836	0.9960125240551366	1	0.9627860118436209	0.9430108213807697	0.962164	-0.0494007	-0.128671	-0.550296	-0.521148	-0.358018	-0.370905	0.6407909702403769	-0.157232	0.5656108922403772	0.13958468824037681	-0.875548	-0.369191	-0.923504	-1.7294	1.0798020752403772	-0.145119	0.040508408240377186	-1.90115	0.18314714424037692	-0.0972061	0.5114452852403769	0.2720897202403772	0.049563779240376825	-0.57585	-0.74442	1.0078266112403766	-0.353603	-0.0464726	-0.426331	0.621225	0.14171719124037682	-0.198395	0.41430801324037686
USP47	-7.24407	-3.13707	-2.46381	-3.46486	-2.3402	-7.43414	-7.63964	-4.88036	-7.26914	-3.12786	-4.68052	-7.45469	-7.93226	-3.601	-7.04017	-7.40353	-7.43071	-3.23926	-2.71603	-4.63419	-7.20585	-3.01839	-2.67247	-7.45244	-7.1493	-7.13677	-7.54749	-7.08617	-3.80319	-7.5902	-3.36999	-7.17535	-7.45768	-4.17646	-7.71942	1.69263	-0.00434054	-0.629989	0.00434054	-0.518074	-0.740042	-1.06551	USP47						0.7258442764529563	-1.0555	-0.0978905	0	-0.685199	1.2995475240280263	0.794753	0.48310716924831254	0.32861534933084324	0.44048502263414435	0.9230418739439861	1	0.5023794355216965	0.10851430660561122	0.17642449028908833	FALSE	FALSE	FALSE	FALSE	FALSE	FALSE	FALSE	FALSE	0.8698924646105081	0.9160903928839982	0.8535686668584841	0.9850588817041381	1	0.9088204242680176	0.7852321855202643	0.8398345102230291	-2.97482	1.1321720968492637	1.8054408278492635	0.8043829168492633	1.9290476798492633	-3.16489	-3.37039	-0.611117	-2.99989	1.141388736849264	-0.41127	-3.18545	-3.66301	0.6682440398492632	-2.77092	-3.13428	-3.16146	1.0299823498492633	1.5532196638492637	-0.364945	-2.9366	1.2508524228492635	1.5967782218492637	-3.1832	-2.88005	-2.86752	-3.27825	-2.81692	0.46606049684926343	-3.32095	0.8992588668492633	-2.90611	-3.18843
USP48	-0.243862	-1.20003	-0.954084	-0.386476	-0.921314	-2.15438	-0.859159	-3.61988	-0.410932	-1.04635	-1.82112	-1.06824	-1.22688	-0.252393	-0.157678	-0.93281	-1.13639	-1.14097	-0.120447	-0.938232	-1.34603	-1.77362	-1.01396	-1.28799	0.0602304	0.14912	-0.980813	-0.355956	-0.976562	-0.758835	-1.30212	0.666024	-1.03395	-1.03853	-1.23525	0.282989	-0.337316	0.0958772	-0.0958772	0.248048	-1.09276	0.530732	USP48						-0.104414	0.15312860052912639	-0.568793	0	0.29226349262153717	-0.494753	-0.369715	0.5250507070552387	0.7311658105755057	0.6701464417424339	0.24162678173501972	1	0.4349818781657241	0.13791002213285894	0.18292693591367953	FALSE	FALSE	FALSE	FALSE	FALSE	FALSE	FALSE	FALSE	0.8778757149363583	0.9764150271563412	0.9249436880942871	0.7174851028933775	1	0.8749986432270251	0.7911383737421764	0.848018	0.5086689501974734	-0.447501	-0.201553	0.3660549321974733	-0.168783	-1.40185	-0.106628	-2.86735	0.34159893719747314	-0.293822	-1.06859	-0.31571	-0.474352	0.5001382161974735	0.5948528221974734	-0.180279	-0.383857	-0.388437	0.6320844601974732	-0.185701	-0.593503	-1.02108	-0.261429	-0.535459	0.8127613761974736	0.9016505271974733	-0.228282	0.3965747641974735	-0.224031	-0.00630388	-0.549587	1.4185545641974735	-0.281421
USP8	-1.8401	-0.690829	-1.70753	-1.54465	-0.803319	-2.21409	-2.71925	-1.3317	-1.98776	-1.39674	-1.50073	-1.58265	-0.534798	-1.49353	-0.632027	-2.21232	-1.29361	-1.97819	-1.25479	-0.81923	-1.9734	-3.26456	-2.41759	-1.91143	-1.66585	-1.4398	-1.38865	-0.58363	-1.03927	-1.81199	-1.20659	-1.7774	-1.7107	-5.27843	-4.76747	0.0350977	0.259104	-0.0350977	-0.254067	1.26522	1.60547	1.27526	USP8						0.18937098529717095	0.699234	0.14901649591195332	0	0.40070376193575774	-0.352792	-0.0890532	0.22023045891614115	0.5342626780972786	0.0310495	0.6155338194475808	1	0.15336786243125158	0.15886074076691925	0.6919772932842354	FALSE	FALSE	FALSE	FALSE	FALSE	FALSE	FALSE	FALSE	0.739822	0.9537113493430031	0.3728940859535297	0.8966016096952864	1	0.6931530589539528	0.8034744356107126	0.9624527679015153	-0.158458	0.9908131646657803	-0.0258918	0.13699441266578025	0.8783227776657802	-0.532449	-1.0376	0.34994307766578003	-0.30612	0.28490591266578025	0.18090908466578015	0.0989964	1.1468444186657802	0.18811432866578012	1.0496149386657803	-0.530673	0.3880308226657803	-0.296545	0.42685007166578026	0.8624120166657802	-0.291755	-1.58292	-0.735947	-0.229788	0.015791494665780236	0.241847	0.2929964846657802	1.0980125806657803	0.6423696156657802	-0.130353	0.47505378066578025	-0.095754	-0.0290545
USP9X	-0.617247	-0.828492	-0.0635231	0.176779	-0.204262	-0.0327506	0.0995765	-1.672	-2.10734	0.546242	-0.767716	-0.841983	-1.44985	-0.584795	-0.877871	-1.07818	-0.711138	-0.633053	-0.272106	-1.44722	-0.707484	-0.289395	-0.524352	-1.89181	-0.761073	-0.656382	-0.503313	-0.914317	-1.2366	-3.11763	-0.867516	-0.0752754	-0.919161	-1.16857	-0.747239	0.483585	-1.20701	-0.483585	0.624778	-0.695312	-0.117834	0.0169793	USP9X						0.5564813113354511	-0.178783	0.10199208318178174	0	-0.22736	0.614988	0.49799	0.10375432682623528	0.00455268	0.45293478960356715	0.8013550938482735	1	0.3988772319296551	0.050622358154007674	0.021085	FALSE	FALSE	FALSE	FALSE	FALSE	FALSE	FALSE	FALSE	0.5780977938020407	0.20954050801438454	0.8578597549255846	0.9609948722586021	1	0.859864	0.7152648318580956	0.7381851240703743	0.10983467138716353	-0.10141	0.6635588153871637	0.9038608923871636	0.5228198423871636	0.6943313603871635	0.8266584563871636	-0.944916	-1.38025	1.2733243923871638	-0.0406339	-0.114901	-0.722766	0.14228672338716336	-0.150789	-0.351095	0.015943901387163794	0.0940293	0.4549758663871636	-0.720134	0.0195979	0.43768706138716346	0.20272964838716367	-1.16473	-0.0339907	0.0706995	0.22376856138716342	-0.187235	-0.509514	-2.39055	-0.140434	0.6518064773871638	-0.192079
VAMP4	-0.369512	-1.3137	-1.56001	-0.989229	-1.89898	-0.690831	-1.35855	-1.4384	-2.04761	-0.270088	-0.818337	-1.69219	-0.473548	-0.89574	-0.458067	-1.42439	-1.08143	-1.17831	-0.871967	-0.229322	-1.11847	-0.804303	-0.491058	-1.22357	-1.27237	-0.915256	-0.87076	-0.182032	-0.400853	-0.527701	-1.22271	-0.652684	-1.29405	-0.525321	-0.747639	0.493476	-0.777777	0.18405	-0.18405	-0.24742	-0.979545	-0.529949	VAMP4						-0.168177	0.11664253105628997	-0.0767	0	0.2609960511331192	-0.339214	-0.231031	0.5444694628200065	0.4294293795861679	0.6179191370945492	0.7832172380645981	1	0.19074163058200405	0.13921671519546924	0.19821932220395935	FALSE	FALSE	FALSE	FALSE	FALSE	FALSE	FALSE	FALSE	0.884562	0.9274991609988326	0.9088287046586291	0.9570629173014328	1	0.7325691593474447	0.7911383737421764	0.8534030659238139	0.5485850142212149	-0.395602	-0.641908	-0.0711319	-0.980887	0.2272665272212146	-0.440453	-0.520298	-1.12952	0.6480096352212149	0.0997604	-0.774089	0.44454908722121467	0.0223577	0.46003009022121466	-0.506288	-0.16333	-0.260216	0.0461304	0.6887754742212147	-0.200371	0.11379396022121441	0.42703979022121485	-0.305476	-0.354269	0.00284162	0.047337025221214524	0.7360652802212149	0.5172442802212147	0.39039686922121475	-0.304616	0.2654134262212146	-0.375952
VAMP5	-1.10599	0.091543	0.169609	0.554923	-0.641751	-1.70132	-1.30892	-0.15313	-0.405928	0.38598	-0.266385	-0.176445	-0.279612	0.220039	-1.38753	-1.15224	-0.585421	0.969663	-0.996269	-0.410391	-0.824506	-0.113604	0.870792	-1.92908	-0.871048	-0.328007	-0.757346	-1.17049	0.0156306	-0.0115538	-0.350201	0.302203	-2.68639	-1.62335	-6.19606	-0.402746	-0.016759	0.0502417	0.016759	0.381255	0.105248	-0.767438	VAMP5						-0.0684664	-0.0112747	0.2088007899551271	0	-0.0912901	0.097373	0.0650316	0.9764980023358648	0.8749010462123173	0.9824332965153298	0.6544116003933711	1	0.8411110351946282	0.7342542766334885	0.8150940918462385	FALSE	FALSE	FALSE	FALSE	FALSE	FALSE	FALSE	FALSE	0.9933275462149861	0.9862277475032221	0.9976776344496675	0.9174744563729749	1	0.9824214665565075	0.954438	0.9812923552546027	-0.820227	0.37731054203630104	0.4553760840363009	0.8406904540363012	-0.355984	-1.41556	-1.02316	0.13263750003630095	-0.120161	0.6717476740363011	0.019382693036300892	0.10932228603630105	0.0061552	0.5058062990363009	-1.10176	-0.866477	-0.299653	1.255430502036301	-0.710501	-0.124623	-0.538738	0.17216324003630096	1.156559490036301	-1.64331	-0.58528	-0.0422391	-0.471579	-0.884724	0.3013980910363012	0.274214	-0.0644336	0.5879700890363011	-2.40062
VAMP8	-2.88403	-3.40503	-2.84879	-3.92054	-2.82591	-2.18907	-2.02239	-2.08552	-2.97548	-2.81918	-2.06641	-2.47807	-1.9783	-3.81867	-2.43634	-4.49274	-2.78316	-2.49659	-2.73735	-3.23436	-3.54784	-3.72653	-2.14815	-4.38634	-4.12391	-4.17036	-3.03348	-2.11796	-1.54032	-3.54854	-2.39583	-2.15093	-2.16288	-5.16654	-4.83941	-0.301091	0.0289792	-0.0289792	0.0496059	-0.789754	-0.246532	-0.414763	VAMP8						0.46556988140348454	0.6770474218773272	0.7865100185526536	0	1.0061677610759667	-0.292687	0.12189885948192823	0.0312823	0.1683611161498588	0.092628	0.0353044	1	0.00487589	0.2521115544919874	0.6405683410061792	FALSE	FALSE	FALSE	FALSE	FALSE	FALSE	FALSE	FALSE	0.3576264219424547	0.8526669980301381	0.5445198595162205	0.3615426012181728	1	0.13808540638678973	0.8376675800016701	0.9535673412840684	0.330661	-0.190345	0.3658977841817491	-0.705855	0.38878167518174894	1.0256177821817491	1.1923032271817486	1.1291713091817488	0.23920784018174907	0.395514	1.1482840031817487	0.7366193851817487	1.2363906051817488	-0.603981	0.7783521051817489	-1.27805	0.4315244291817487	0.7180941601817488	0.47733688118174916	-0.0196754	-0.33315	-0.51184	1.0665384131817492	-1.17165	-0.909225	-0.955667	0.18121186518174898	1.096727502181749	1.6743675831817488	-0.333853	0.8188607591817488	1.0637633711817491	1.051805924181749
VASH1	-0.0478422	-0.0565384	0.532183	0.295714	-0.526321	-0.111877	-0.147685	0.13655	-0.410349	0.499776	-0.175624	0.253349	-0.220383	0.0295828	0.512342	0.372361	0.486674	0.0871347	0.586153	-0.0930403	0.114317	-0.189904	0.331142	-0.0982458	0.864972	0.249229	0.439645	-0.213604	0.214944	-0.15724	-0.185051	0.352533	0.605473	0.370089	0.354894	-0.295439	0.537822	0.295439	-0.49036	0.625823	-0.40921	-0.391008	VASH1						-0.268644	-0.125084	-0.240681	0	-0.157177	-0.114159	-0.194625	0.5089354826443442	0.11504033089610198	0.5199987423780712	0.25808014477563335	1	0.365454	0.44163707619745596	0.12870004999896967	FALSE	FALSE	FALSE	FALSE	FALSE	FALSE	FALSE	FALSE	0.8739178272682685	0.7956013133755824	0.8816725348249498	0.7298309251441243	1	0.8480822885340374	0.8784767506540944	0.8296436067549625	-0.342014	-0.35071	0.23801131966819494	0.00154163	-0.820493	-0.406049	-0.441857	-0.157622	-0.704521	0.20560424866819516	-0.469796	-0.0408227	-0.514555	-0.264589	0.21817015266819506	0.0781888	0.192502	-0.207037	0.29198071766819494	-0.387212	-0.179855	-0.484076	0.0369696	-0.392418	0.5708	-0.0449425	0.14547332966819496	-0.507776	-0.0792277	-0.451412	-0.479223	0.0583609	0.3113006166681951
VASN	-2.17604	-1.40391	-1.9327	-1.72557	-0.813849	-1.46668	-2.06778	-1.66795	-1.47455	-1.5069	-1.15855	-1.50002	-1.68747	-1.90829	-0.915886	-1.93915	-1.82525	-1.37602	-1.05336	-1.83721	-1.64415	-1.58717	-1.41408	-3.06547	-1.95821	-1.36342	-1.2437	-1.21736	-1.08783	-1.97295	-1.38677	-1.62116	-1.95807	-6.17351	-7.61661	-0.0518526	0.0331934	-0.0331934	0.339165	-0.480669	-0.317226	-0.189245	VASN						0.034027248549230435	0.1657871746319033	0.17948072419763889	0	0.11857115797532017	-0.0490122	0.024433911341449753	0.911321	0.877447	0.5024565818774311	0.4110322351117143	1	0.5585671168127576	0.7810940194458866	0.8704846181526722	FALSE	FALSE	FALSE	FALSE	FALSE	FALSE	FALSE	FALSE	0.9811009667026274	0.9862277475032221	0.8745095010439622	0.8098640884136783	1	0.9279166007837217	0.9670391924964663	0.9876980812861934	-0.556663	0.21547268769733582	-0.313321	-0.106197	0.8055283646973358	0.15269584669733594	-0.4484	-0.0485771	0.144828	0.11248059369733587	0.46082721669733606	0.11936053569733598	-0.068096	-0.288909	0.7034921756973359	-0.319773	-0.205869	0.24335984169733615	0.5660195876973361	-0.217832	-0.0247688	0.032208	0.20529870669733594	-1.44609	-0.338831	0.25595353269733584	0.37568	0.40201937669733595	0.5315478806973362	-0.353576	0.23260356269733612	-0.00178392	-0.338689
VASP	-0.820449	-1.48487	-1.73791	-1.44225	-0.895058	-1.13707	-1.14384	-1.58092	-0.843138	-1.39085	-1.52358	-1.04397	-1.27002	-1.03546	-0.771627	-1.36474	-1.36399	-1.0212	-0.839009	-1.4619	-1.37174	-1.50647	-1.19356	-1.49879	-1.34899	-1.19088	-0.979768	-0.897988	-1.30928	-1.1512	-1.77318	-0.947024	-0.194457	-1.3183	-1.29493	0.146663	-0.246284	-0.146663	0.346539	-0.221439	-0.250907	0.0448743	VASP						0.0411601	0.22677977384956283	-0.057042	0	0.28209208590634643	-0.254002	-0.117906	0.41808728020519553	0.7494640089519766	0.0867731	0.7153330452609885	1	0.15999187130001785	0.1556926588344114	0.3903003043741482	FALSE	FALSE	FALSE	FALSE	FALSE	FALSE	FALSE	FALSE	0.8501940322549679	0.9782091512061921	0.5400710775221329	0.9346440490838225	1	0.6951897120212273	0.8017694050976703	0.9120362100967156	0.4257502288662939	-0.238668	-0.491711	-0.196051	0.3511410748662938	0.10912772986629385	0.1023555378662939	-0.334722	0.40306097786629397	-0.144654	-0.27738	0.20222534186629373	-0.023825	0.2107392678662937	0.47457201186629383	-0.118543	-0.117794	0.22499524286629377	0.4071903208662937	-0.215705	-0.125539	-0.260271	0.0526346	-0.252591	-0.102789	0.055320569866293766	0.2664315728662939	0.34821130186629395	-0.0630809	0.0950009	-0.526984	0.29917526086629376	1.0517419788662938
VAT1	-3.91928	-3.52744	-3.64756	-3.45503	-3.54277	-3.6412	-3.43586	-2.89846	-3.83135	-3.50404	-3.00504	-3.81762	-3.43183	-4.31448	-3.30459	-3.69005	-3.95508	-3.47854	-3.37234	-3.66604	-3.20458	-3.85673	-3.71917	-4.20444	-3.16847	-3.14719	-4.30256	-3.17871	-3.40035	-3.36411	-3.37143	-3.67017	-3.3232	-3.07167	-3.4901	-0.101851	0.262199	-0.0636318	0.0636318	-0.150187	-0.162979	-0.15739	VAT1						0.0123852	-0.0660746	0.3386083008087878	0	0.22282280204641555	0.025603702753335053	0.0867208	0.21056509740024673	0.9350536422274324	0.7734467134790988	0.1316047055799565	1	0.1604744860214724	0.8526551005542511	0.48001378378113146	FALSE	FALSE	FALSE	FALSE	FALSE	FALSE	FALSE	FALSE	0.7284571668192615	0.9949642666425353	0.9499732422211412	0.5980014383253818	1	0.6951897120212273	0.9762495853243532	0.9291008462066175	-0.319036	0.0728059	-0.0473066	0.14521517473296736	0.0574753	-0.0409499	0.16438900173296758	0.7017837917329672	-0.2311	0.0962047	0.5952051947329673	-0.217376	0.16841954973296738	-0.71423	0.29566262473296745	-0.0898003	-0.354835	0.12170555773296766	0.2279120237329673	-0.0657942	0.3956645707329674	-0.25648	-0.118917	-0.604196	0.4317739807329672	0.4530580777329675	-0.702312	0.4215428987329675	0.1998986087329674	0.2361339307329677	0.22882012273296728	-0.0699185	0.27704637473296745
VAV3	-0.873451	-0.744644	-1.56761	-1.25655	-0.610166	-0.928193	-0.628399	-1.04093	-1.09207	-1.06196	-0.732176	-0.571034	-0.897992	-0.942144	-0.822182	-0.471617	-0.724139	-1.23802	-1.28275	-1.12176	-1.09986	-1.32037	-0.354579	-0.750297	-0.825973	-0.582197	-0.95628	-0.786027	-0.765943	-0.975189	-1.58425	-0.98423	-0.732676	-0.741876	-0.950981	-0.0639384	0.207884	-0.0517957	0.0517957	-0.663187	-0.240558	-0.624082	VAV3						-0.0498193	0.0588753	-0.114335	0	-0.0847201	-0.0473908	-0.0613866	0.8968571896295119	0.7542692213814706	0.7382501704914719	0.5403264775727392	1	0.6043925709212288	0.6749609546869593	0.562901	FALSE	FALSE	FALSE	FALSE	FALSE	FALSE	FALSE	FALSE	0.9768051791109285	0.9782091512061921	0.9440148131143303	0.8733038413282068	1	0.9471232745694038	0.9435822078745387	0.9393983933912825	-0.0135804	0.11522689035013146	-0.707739	-0.396682	0.24970518235013126	-0.0683222	0.23147205235013127	-0.181055	-0.232198	-0.202087	0.12769439935013113	0.28883731035013105	-0.0381216	-0.0822736	0.0376887	0.3882542223501313	0.1357316893501311	-0.378146	-0.422874	-0.261885	-0.239986	-0.460497	0.5052921603501311	0.10957420935013132	0.033897525350131394	0.2776739223501312	-0.0964087	0.073844	0.0939278	-0.115318	-0.72438	-0.124359	0.12719493735013115
VAX1	-1.53691	-0.783297	-1.5071	-1.76888	-1.98463	-0.993048	-1.21681	-3.63513	-1.44038	-1.18296	-2.43042	-1.98613	-0.540082	-0.297876	-0.548448	-7.49991	-1.36893	-1.11374	-1.64787	-0.562794	-1.67777	-2.14615	-1.06706	-1.32623	-1.74878	-1.95883	-1.62677	-1.8412	-0.846975	-1.89246	-2.28925	-1.59892	-7.56222	-2.41288	-0.973584	-1.82558	0.100693	-0.100693	0.122381	-2.18047	-0.360829	-1.28497	VAX1						0.18925641746646968	0.8192245712376157	-0.361869	0	-0.333506	-0.228907	-0.10238	0.0366642	0.49954904903964237	0.025472029202628758	0.42769489462287447	1	0.40650801387016555	0.5158449862133991	0.7180497925208481	FALSE	FALSE	FALSE	FALSE	FALSE	FALSE	FALSE	FALSE	0.383738	0.9420627659403098	0.3366522205077358	0.8174661040082526	1	0.8625144927462615	0.9023557513438425	0.9639942941038698	-0.00299727	0.7506129756347827	0.026806643634782558	-0.234971	-0.450716	0.5408620006347825	0.31709756963478264	-2.10122	0.0935336	0.35094563863478256	-0.896508	-0.45222	0.9938284776347825	1.2360340316347829	0.9854627396347827	-5.966	0.16497866063478275	0.4201694356347826	-0.113958	0.9711160046347828	-0.14386	-0.612239	0.46684688063478263	0.20768397163478242	-0.214866	-0.424918	-0.0928603	-0.307292	0.6869350086347825	-0.358548	-0.755337	-0.0650129	-6.02831
VAX2	-6.69543	-7.00271	-2.91001	-7.00016	-6.77702	-2.12141	-1.4037	-7.1056	-2.34758	-0.0066068	-7.28555	-6.64423	-6.69861	-6.99074	-2.94853	-1.3086	-6.52746	-2.39979	-6.7813	-6.80585	-2.20071	-6.7321	-3.64772	-6.77652	-5.85668	-6.5073	-6.9046	-6.7856	-6.83402	-1.99369	-2.6829	-2.77394	-3.2778	-7.46832	-6.93234	-0.0324916	0.0324916	-0.494635	0.433657	2.02936	2.35954	2.57742	VAX2						0.44749363822208693	-1.0487	1.8919281596137723	0	0.4679832378749999	1.1156595050834301	1.1336636518676326	0.33160192437432556	0.6473038291938633	0.5377642986706785	0.14192884362624533	1	0.6013576902621411	0.33440254394826796	0.17412277905400253	FALSE	FALSE	FALSE	FALSE	FALSE	FALSE	FALSE	FALSE	0.8253905418334435	0.971338	0.886805	0.6112509124922224	1	0.9454023518603931	0.8476316466294874	0.8398345102230291	-3.07323	-3.3805	0.7121939816947377	-3.37796	-3.15482	1.5007920316947376	2.2185034066947376	-3.48339	1.2746250416947373	3.6155974486947375	-3.66335	-3.02202	-3.0764	-3.36853	0.6736761216947375	2.3136048376947373	-2.90525	1.2224180606947375	-3.1591	-3.18365	1.4214965276947376	-3.10989	-0.025512	-3.15431	-2.23447	-2.8851	-3.28239	-3.1634	-3.21182	1.6285102896947377	0.9393027556947375	0.8482669886947373	0.34440518269473774
VCAM1	-1.95562	-1.04485	-1.00136	-1.68917	-0.828358	-1.72974	-5.34989	-1.85242	-1.23914	-1.36021	-1.40602	-2.09426	-1.13333	-1.47531	-2.2682	-4.22465	-3.98395	-1.06449	-0.801359	-1.75755	-1.59695	-2.1152	-1.28721	-2.45552	-1.65393	-1.2708	-2.50445	-1.55499	-1.22184	-1.48361	-1.4076	-1.18972	-1.389	-2.88936	-2.66647	0.102439	-0.102439	-3.67224	0.168946	-3.66915	-0.330331	0.0987799	VCAM1						0.24713574663483442	0.0971432	0.32011181955218165	0	0.39835261472813144	-0.0111972	0.1373955563181845	0.6934916231074527	0.5046975205049973	0.8189287711494039	0.39871861567028544	1	0.1848223737873241	0.9587179358416669	0.5286342100334296	FALSE	FALSE	FALSE	FALSE	FALSE	FALSE	FALSE	FALSE	0.9146986513997306	0.9428591720907251	0.9570613349577372	0.8039462813565494	1	0.7282764281227824	0.9935401198002826	0.9392389113079324	-0.188797	0.721969	0.7654575944943591	0.0776509	0.9384629044943589	0.037080382494358896	-3.58307	-0.0856005	0.5276798274943589	0.4066132864943589	0.3608	-0.327443	0.633491	0.2915110834943589	-0.501382	-2.45782	-2.21712	0.7023329114943588	0.9654625654943589	0.00927079	0.16986919949435883	-0.348378	0.47961173949435904	-0.688701	0.11288643249435885	0.4960231254943587	-0.737625	0.21183407949435876	0.544976	0.28321096949435903	0.35921984049435896	0.5771022744943589	0.37781681049435917
VCAN	1.13738	2.64276	1.86486	2.38805	2.87444	2.28936	1.72348	2.37153	2.26718	2.44613	2.39134	1.39246	2.37533	2.51366	2.09805	1.9957	1.69005	2.65519	1.97133	2.16385	2.00807	1.7678	2.14896	0.838011	1.84567	2.03724	2.1288	2.61865	2.4035	2.16104	1.41555	1.1713	1.00876	-6.76997	-5.82585	-0.107934	0.107934	-0.129298	0.129572	-0.591814	-0.378324	-0.551046	VCAN						0.24116411946617908	0.16515873364833455	0.3813771657483798	0	-0.0607827	0.25986031201600907	0.27824187736228334	0.4517019947914326	0.2750785365360302	0.4662555943210377	0.0418157	1	0.8037628044469793	0.2281186394906884	0.0874936	FALSE	FALSE	FALSE	FALSE	FALSE	FALSE	FALSE	FALSE	0.8617507915541597	0.9010478035619766	0.8614627171264887	0.38695528093990617	1	0.9818565719754668	0.8295258188322052	0.8268699393022103	-0.851735	0.653641	-0.124254	0.39893367770138005	0.88532	0.3002454787013797	-0.265638	0.3824135927013797	0.27806950070137976	0.45701518970137966	0.40222862970137985	-0.596657	0.38621786970138006	0.5245421317013798	0.10893726870137974	0.00658152	-0.299068	0.6660734407013797	-0.0177799	0.17473213670137983	0.018958492701379615	-0.221318	0.1598447607013799	-1.1511	-0.143447	0.0481287	0.13968227970137978	0.629532	0.4143892847013796	0.1719225817013798	-0.573568	-0.81782	-0.980356
VCPKMT	-0.17675	-1.63682	-2.22243	0.087198	-0.646887	-1.13022	-1.47565	-2.47126	-1.24533	-0.944314	-1.01089	-1.89584	-1.76826	-0.857998	-0.0612109	-2.11178	-0.044326	-0.470265	-1.08453	-0.158999	-1.84255	-0.590431	-2.22384	-0.977249	-0.14028	-2.11296	-1.39692	-2.12248	-0.88773	-1.06215	-0.53942	-0.331623	-1.63919	-1.18239	-1.40343	-0.903939	0.0485043	0.0133871	-0.0133871	4.01432	3.90305	3.90114	VCPKMT						0.0605228	-0.0582148	-0.415286	0	-0.0844036	-0.021074	-0.0618354	0.9139880039160594	0.8712139659488897	0.9013036257780657	0.3880009246989933	1	0.8196847413750251	0.9481004176591022	0.8219197732791395	FALSE	FALSE	FALSE	FALSE	FALSE	FALSE	FALSE	FALSE	0.9811009667026274	0.9862277475032221	0.9832257386152019	0.7990171725872746	1	0.9824214665565075	0.9921174087313125	0.9825414191136191	0.7136941211597788	-0.746379	-1.33199	0.977642	0.24355761515977906	-0.239771	-0.585204	-1.58082	-0.354881	-0.0538695	-0.120441	-1.0054	-0.877821	0.0324463	0.829233	-1.22133	0.846118	0.42017980115977904	-0.194086	0.731446	-0.952103	0.300013	-1.33339	-0.0868045	0.750165	-1.22251	-0.506478	-1.23203	0.00271467	-0.171708	0.35102414115977915	0.558822	-0.748741
VEGFA	-1.07742	-0.0446538	-0.468916	-0.403881	-0.0188572	-0.191665	-0.979969	0.0556408	-0.897835	-0.0729783	-0.24373	-0.973609	-0.302895	-0.656033	0.192644	-0.89578	-0.654358	-0.837245	-0.406874	-0.454029	-0.658702	-1.1988	-0.729402	-2.82088	-0.667899	-0.339872	-0.723966	0.128575	-0.544968	-0.427146	-0.665439	-0.732338	-1.60473	-9.68196	-10.287	-0.359239	0.152022	0.0989517	-0.0989517	-0.549262	-0.214871	-0.044798	VEGFA						0.36248621777301543	0.3972380136595472	0.5194929876762538	0	0.21108123094800496	0.1331259513186089	0.2832810132171403	0.21599128147619684	0.0722605	0.12505682891204953	0.0296029	1	0.36354408384591896	0.4913616530993331	0.082059	FALSE	FALSE	FALSE	FALSE	FALSE	FALSE	FALSE	FALSE	0.7319180542599508	0.7123753318035039	0.6027626950957886	0.3371130734606047	1	0.8480128871628583	0.8970255160257133	0.8268699393022103	-0.311211	0.7215580998571022	0.29729619885710207	0.362331	0.7473546898571022	0.5745465608571022	-0.213757	0.821853	-0.131623	0.693234	0.5224814618571021	-0.207397	0.4633173638571021	0.11017864785710216	0.9588560878571022	-0.129568	0.111854	-0.0710329	0.3593379318571022	0.3121826168571022	0.10750951385710193	-0.43259	0.0368103	-2.05467	0.098313	0.42634030685710206	0.0422463	0.8947866548571021	0.22124396285710216	0.33906569285710214	0.10077320785710198	0.0338744	-0.838522
VEGFB	-0.434242	0.332677	0.102634	-0.178246	0.722883	0.143411	-0.386539	0.306823	-0.337734	0.238543	0.206872	-0.0151873	0.543027	0.275221	0.682276	0.137618	-0.186846	-0.632796	0.0813587	0.5697	-0.670235	-0.117741	-0.101171	-1.61285	-1.09315	0.088927	0.097002	0.479003	0.262918	0.115998	0.0982604	0.0692337	-0.525413	-8.15518	-9.69312	-0.529711	0.241786	0.0792067	-0.0792067	-0.65657	0.280509	0.0929086	VEGFB						0.2772026299836352	0.5775664647843335	0.3071904259738471	0	0.29577709939004176	-0.126995	0.0845743	0.13912465482694283	0.23433185318934638	0.0288621	0.24287868963498158	1	0.19014149133048455	0.4055326665676364	0.5933824756134227	FALSE	FALSE	FALSE	FALSE	FALSE	FALSE	FALSE	FALSE	0.6436465226852316	0.8915117115615824	0.36003308054336153	0.7174851028933775	1	0.7325691593474447	0.8697796754543177	0.9421963190681416	-0.252123	0.514796	0.2847525719082701	0.00387255	0.9050017489082701	0.32553	-0.20442	0.48894158390826997	-0.155615	0.420662	0.3889907319082698	0.16693174890826995	0.7251455599082701	0.45734003290826986	0.8643947589082699	0.3197365879082701	-0.00472713	-0.450677	0.26347774590827006	0.7518187089082701	-0.488115	0.0643778	0.0809483	-1.43074	-0.911033	0.2710460049082701	0.2791209589082698	0.6611221699082699	0.44503703990827004	0.298117	0.28037941990827003	0.2513526709082702	-0.343294
VEGFC	1.31922	2.67634	1.85608	2.46268	2.77675	2.18775	1.80452	2.31767	1.51253	3.00219	2.59842	1.43885	2.81111	2.59011	2.3452	0.786874	0.683266	0.99785	0.921466	2.095	0.906308	0.875383	0.890672	-3.03559	0.831333	1.71631	1.34688	2.64231	1.84208	2.1436	1.43569	1.49454	2.03456	-11.1336	-4.89668	0.0662248	0.506581	-0.0662248	-0.244627	0.357921	0.537821	0.376691	VEGFC						1.1870304619896017	1.3341195947639042	1.4066934205375183	0	0.9453753956355762	0.15719420006661347	0.6581967934295594	0.000392234	0.000364514	0.000570927	0.000564265	1	0.00313903	0.4907329784013328	0.00845632	TRUE	TRUE	TRUE	TRUE	FALSE	FALSE	FALSE	FALSE	0.028408190901731706	0.0430444	0.0322282	0.0392627	1	0.10657005650122313	0.8970255160257133	0.7169105606980956	0.27261155738525317	1.6297280993852528	0.8094644903852528	1.4160650833852528	1.730139470385253	1.141141923385253	0.7579039363852529	1.2710565393852526	0.46591966638525284	1.955581132385253	1.551811737385253	0.3922412643852528	1.7644946003852529	1.5434981973852528	1.298586846385253	-0.259738	-0.363346	-0.0487614	-0.125146	1.048390807385253	-0.140303	-0.171229	-0.155939	-4.0822	-0.215279	0.6697031723852528	0.3002711683852529	1.595701253385253	0.7954722253852529	1.0969915013852525	0.38907587538525307	0.44792821038525277	0.9879496343852529
VEGFD	-4.84288	-4.28052	-5.03167	-3.79126	-3.68769	-4.11086	-5.01067	-3.24887	-4.44747	-3.33174	-3.14313	-4.00672	-4.51753	-4.8117	-3.32484	-4.76289	-5.64038	-5.36672	-4.81586	-3.84967	-5.44387	-4.90358	-4.92084	-8.02454	-5.5884	-4.43653	-4.95322	-3.81754	-3.32447	-4.12271	-4.26673	-4.10425	-4.24973	-9.58157	-10.5346	-0.317775	0.0425388	0.0308291	-0.0308291	-0.955129	-0.626446	-0.347585	VEGFD						0.6877179205943864	0.9354755057575284	1.5269245207829794	0	1.0463098596604679	0.048662521254493496	0.5092155785106782	0.000406722	0.0321433	0.022449683474695694	0.000155472	1	0.00103124	0.8535234455957219	0.0552966	TRUE	FALSE	FALSE	TRUE	FALSE	FALSE	FALSE	FALSE	0.028916085776635975	0.5274990890990313	0.32331341335458585	0.020523068153045422	1	0.0504659	0.9763514263604445	0.8214497884535622	0.14384004949917473	0.7062057984991751	-0.0449452	1.1954621364991749	1.2990321344991747	0.8758609324991744	-0.023949	1.7378570764991748	0.5392539084991753	1.6549866184991748	1.8435890364991747	0.9800015644991744	0.4691976484991747	0.17502525849917497	1.6618829574991747	0.22383013349917497	-0.653652	-0.379991	0.1708681284991746	1.1370531194991746	-0.457144	0.0831461	0.0658852	-3.03782	-0.601678	0.5501927534991744	0.0335058	1.169183377499175	1.662256038499175	0.8640119264991748	0.7199908404991746	0.8824709484991751	0.7369898284991747
VGF	2.45977	3.0884	3.59116	3.51219	2.91304	2.72374	3.32746	3.74731	2.70083	3.37636	3.25336	3.82545	3.57418	3.37505	3.43118	2.18155	2.13026	2.11839	2.29576	2.57083	2.16157	2.31013	2.03089	-1.36202	2.00264	2.28118	1.80523	3.17736	3.35157	3.50018	3.51456	3.50099	3.56464	-7.68654	-8.63952	-0.456708	0.176861	0.185982	-0.176861	0.205486	0.207959	0.579066	VGF						1.068729037696665	1.4923990755138679	1.2467437849925112	0	1.3709441282602917	-0.284729	0.3184947187515614	2.3774617467515828e-08	5.522696876778915e-05	2.495610215986036e-07	6.33875281452268e-05	1	1.2128451201405123e-08	0.0372261	0.1623332370651429	TRUE	TRUE	TRUE	TRUE	FALSE	TRUE	FALSE	FALSE	6.457186104177299e-05	0.022926521857088034	9.68296763802582e-05	0.012752631588328595	1	1.0980291154338772e-05	0.7111302914521335	0.8351243220587443	0.3899543284365461	1.0185858964365466	1.5213424974365461	1.4423740944365464	0.8432282724365464	0.6539260804365464	1.2576421214365463	1.677495450436546	0.6310131254365461	1.3065464194365461	1.1835484494365462	1.7556312904365463	1.5043659644365466	1.3052300864365463	1.3613679734365463	0.11173665643654619	0.060448885436546286	0.0485789	0.22594355843654643	0.5010158934365463	0.0917577	0.24031371243654662	-0.0389217	-3.43184	-0.0671779	0.21136414943654624	-0.264591	1.1075471914365462	1.2817563684365463	1.4303611034365464	1.4447389424365464	1.4311787724365461	1.4948259544365463
VIL1	-1.21237	-2.51964	2.69505	-2.5171	1.02797	-1.96028	-1.96503	1.46493	-2.32395	-2.60036	-2.80249	1.29827	2.4849	-0.185746	-2.27282	1.26757	-2.04439	-2.56058	-2.29824	0.677211	-2.30261	-2.24903	-1.97201	-2.29345	1.62639	-2.02424	-2.42153	3.88729	-2.35096	-2.46483	3.02256	-2.19776	0.427658	-0.40029	-2.44928	3.76135	1.85233	-1.85233	-1.99804	2.78524	2.89358	3.93877	VIL1						0.8995439175254547	1.6055758860330518	0.12145545268741255	0	2.463856776419359	-1.5163	-0.717994	0.24498217020156418	0.40867601911425544	0.0851788	0.9178329195245823	1	0.0700057	0.17737076120989778	0.5080113789317268	FALSE	FALSE	FALSE	FALSE	FALSE	FALSE	FALSE	FALSE	0.7559444164927239	0.9207521682165445	0.5400710775221329	0.9850588817041381	1	0.5173757192015475	0.8206414648270358	0.9360643861455699	-0.799523	-2.1068	3.107890257217003	-2.10425	1.4408135392170036	-1.54743	-1.55218	1.8777749022170034	-1.9111	-2.18751	-2.38964	1.7111145512170034	2.8977420072170035	0.2270995102170035	-1.85997	1.6804199932170034	-1.63155	-2.14773	-1.88539	1.0900563052170036	-1.88976	-1.83619	-1.55916	-1.88061	2.0392340822170034	-1.61139	-2.00869	4.300131418217004	-1.93811	-2.05198	3.4354009272170036	-1.78492	0.8405033542170034
VIM	-8.02383	-1.26501	-8.32586	-4.42166	-3.40498	-2.21714	-3.8696	-2.62663	-5.32805	-4.0195	-7.61394	-1.97262	1.44468	-5.31913	-1.65801	-3.66941	-7.85585	-6.37203	-4.40926	-8.13425	-3.15987	-4.25313	-3.2599	-3.85698	-4.86314	-4.02834	-0.893137	-3.72168	-4.25552	-1.5081	-6.33322	-2.36536	1.15979	-7.21175	-5.67577	-0.0554333	0.307891	0.0554333	-0.0729966	-1.96888	-2.59594	-2.18954	VIM						0.37887989706437075	3.15541	-0.554702	0	2.386001377297376	-2.6398	-1.73999	0.16792615795216162	0.692334	0.0519966	0.7029381355005246	1	0.13359941633989803	0.0976965	0.2899986845604087	FALSE	FALSE	FALSE	FALSE	FALSE	FALSE	FALSE	FALSE	0.6864109798801054	0.9749612216490179	0.4533639299234216	0.9318799978168752	1	0.667375	0.7811442733005483	0.8866503359862224	-4.59905	2.1597690169937582	-4.90109	-0.996888	0.019800443993758184	1.2076338209937578	-0.444819	0.798142	-1.90327	-0.59472	-4.18917	1.452158213993758	4.869452784993758	-1.89435	1.7667669869937583	-0.244636	-4.43107	-2.94726	-0.984478	-4.70947	0.2649113699937581	-0.828357	0.16487608299375836	-0.432206	-1.43836	-0.60356	2.531639914993758	-0.2969	-0.830745	1.916679336993758	-2.90844	1.059413614993758	4.584562895993758
VIPR1	-5.1352	-0.0282076	-5.71249	-0.193725	-1.27864	-5.32527	-1.07134	-1.99389	-5.16027	-5.26692	0.676278	-1.0979	0.652344	-1.49214	-4.9313	-5.29466	-1.32184	-0.336848	-0.732691	-5.11029	0.0729443	-5.15745	-4.73353	-1.88414	0.169024	-0.94044	-1.53174	0.637407	0.70423	0.0422319	-0.368036	-1.48153	0.509168	0.0753655	-5.61055	-0.228165	0.567022	-0.391334	0.228165	-0.313347	-5.33161	0.690689	VIPR1						-0.115146	0.47809066365926023	0.12709397474989204	0	1.3731516895864955	-1.10047	-0.612212	0.0814996	0.8621872713781702	0.5358123343298697	0.8902473331682528	1	0.00532332	0.059396801764588565	0.26193272473348767	FALSE	FALSE	FALSE	FALSE	FALSE	FALSE	FALSE	FALSE	0.5341374538363697	0.9862277475032221	0.8867276614239111	0.9808972644563791	1	0.14604171504623573	0.7395263485786925	0.872657	-3.93639	1.1706041773984752	-4.51368	1.0050864263984751	-0.079826	-4.12646	0.12747029739847515	-0.795077	-3.96146	-4.06811	1.8750896453984751	0.10091266739847529	1.8511559823984751	-0.293324	-3.73249	-4.09585	-0.123031	0.8619635523984751	0.46612086239847544	-3.91148	1.2717560373984753	-3.95864	-3.53471	-0.685331	1.3678358483984752	0.2583718443984752	-0.332924	1.836219163398475	1.9030419533984753	1.2410436663984752	0.8307757423984752	-0.282713	1.7079799653984753
VIT	2.27735	2.50223	2.02411	2.68137	2.81952	2.36722	2.28051	3.38213	2.52518	3.21497	2.8443	2.21559	3.18188	3.19726	2.89342	3.08664	1.68044	2.5031	2.62438	1.29841	1.71948	1.68223	2.28901	1.04398	1.9989	3.44294	2.49463	2.74983	3.07686	2.87008	2.65849	2.12995	2.94328	-5.2545	-5.48914	0.00451203	0.314683	-0.00451203	-0.00804953	-0.367188	-0.0514181	-0.161047	VIT						0.12250257531680525	0.601464	0.7081600764109128	0	0.4467349110487683	-0.1468	0.10919705054334121	0.0461682	0.6744569537284578	0.095528	0.045671351674005496	1	0.13353434470277906	0.3974441618817276	0.5826554880118531	FALSE	FALSE	FALSE	FALSE	FALSE	FALSE	FALSE	FALSE	0.42592388131220127	0.9749612216490179	0.5520298131012215	0.3994956236605441	1	0.667375	0.8697796754543177	0.9401744237515585	-0.0434803	0.18140112236022332	-0.296722	0.3605415543602235	0.4986914303602237	0.0463885	-0.0403198	1.0612974763602234	0.20435090936022396	0.8941337173602238	0.5234697163602235	-0.105244	0.8610494153602237	0.8764294283602239	0.5725877883602237	0.7658064093602237	-0.640392	0.18226391436022385	0.3035479553602238	-1.02242	-0.601355	-0.638606	-0.031827	-1.27685	-0.321935	1.1221067923602235	0.17380109436022365	0.4289977603602235	0.7560289673602235	0.5492519243602235	0.33765375736022357	-0.190881	0.6224450123602236
VMO1	-6.23465	-0.684382	-1.53319	-1.14927	-0.739128	-3.83926	-1.0991	-1.60933	-2.26897	-2.89745	-1.21666	-1.98218	-1.75016	-1.02663	-1.83171	-0.445954	-2.81924	-1.67285	-0.298271	-1.96316	-4.46106	-2.11619	-1.8508	-7.46948	-3.18914	-1.17669	-1.40021	-3.81545	-0.133924	-1.69394	-1.43262	-1.99376	-2.26875	-3.05422	-5.9332	-0.0940051	0.0940051	0.432107	-0.218729	0.321992	0.697941	1.3552	VMO1						0.2316005536469753	0.081382	-0.184389	0	0.17793307239969886	-0.046273	0.0284462	0.970819	0.6506249885047755	0.8927220890670198	0.7829100433330616	1	0.7607465917960973	0.909427	0.9383904710930636	FALSE	FALSE	FALSE	FALSE	FALSE	FALSE	FALSE	FALSE	0.9925207536759822	0.971338	0.9804420517209971	0.9570629173014328	1	0.9795786040013779	0.9878919222597778	0.9951665659934404	-4.55617	0.9941009615418711	0.14529049254187099	0.529217	0.9393556935418711	-2.16077	0.5793785125418711	0.069157	-0.59049	-1.21897	0.46181882454187123	-0.303694	-0.0716795	0.6518500845418714	-0.153226	1.2325293925418712	-1.14076	0.00563377	1.3802126435418711	-0.284677	-2.78258	-0.437704	-0.172321	-5.791	-1.51065	0.501797	0.2782742365418713	-2.13697	1.544559535541871	-0.0154528	0.2458600925418712	-0.315273	-0.590265
VNN1	-2.62615	-2.36083	-3.11807	-3.22055	-3.6543	-3.11729	-3.27711	-3.2841	-4.50719	-3.49832	-3.05348	-5.62398	-2.69891	-3.57882	-3.2889	-4.86884	-4.57172	-4.04919	-3.37649	-4.04013	-3.9594	-4.8493	-3.57245	-6.40425	-4.84967	-2.99708	-5.04929	-5.54375	-2.21979	-2.5156	-4.19239	-4.79444	-4.62764	-8.33489	-6.53025	-0.055884	0.00891675	-0.00891675	0.210831	-0.0233046	-0.0389866	0.397451	VNN1						1.1472318334476903	0.6712874767403539	0.6522737667898747	0	0.6759073929083882	0.3121523447435603	0.6405807079446582	0.091443	0.000697756	0.15302731127581945	0.10606246282465515	1	0.22338975956178603	0.38206644319210314	0.0364745	FALSE	FALSE	FALSE	FALSE	FALSE	FALSE	FALSE	FALSE	0.5594698779437133	0.0642409	0.6619313567382022	0.5428369234136081	1	0.7599192809405187	0.8618620397826798	0.8214497884535622	1.5178995337786112	1.7832256037786114	1.0259861997786115	0.9235063367786113	0.4897522117786114	1.0267598637786113	0.8669406677786113	0.8599518637786114	-0.363136	0.6457308427786116	1.0905764167786116	-1.47993	1.4451394157786115	0.5652279417786116	0.8551559397786116	-0.724783	-0.427666	0.0948583	0.7675594887786116	0.10392703077861151	0.1846559397786114	-0.705246	0.5716062107786114	-2.2602	-0.705623	1.1469682287786114	-0.905243	-1.3997	1.9242627547786115	1.6284546817786112	-0.0483361	-0.650389	-0.483592
VNN2	-3.29902	-0.929163	-1.44155	-4.81829	-2.62296	-3.40657	-2.71021	-3.97618	-1.30361	-1.96365	-3.55386	-4.49486	-4.30237	-5.11417	-3.95606	-3.69372	-2.06889	-2.40597	-0.861795	-2.89244	-1.72787	-3.39106	-3.98798	-4.45945	-4.55812	-4.28832	-1.6521	-1.56031	-1.16861	-1.72857	-3.05698	-3.09123	-2.27296	-6.23965	-6.57852	-0.178531	0.0826763	0.197352	-0.0826763	-0.660361	-0.269305	-0.181771	VNN2						0.22848087531862862	-1.89865	0.20625795847781095	0	0.5385894762934008	0.2513405016498208	0.23440334107212069	0.30415557053702524	0.700826	0.1261107489366826	0.7681374274725478	1	0.2959846757500927	0.6328711910340782	0.58781	FALSE	FALSE	FALSE	FALSE	FALSE	FALSE	FALSE	FALSE	0.8070258662747465	0.9749612216490179	0.6045233979182918	0.9532196794168335	1	0.820126	0.9374846767649612	0.9401744237515585	-0.78908	1.5807795828489122	1.0683967788489122	-2.30835	-0.113016	-0.896631	-0.200265	-1.46624	1.206335534848912	0.5462908008489124	-1.04392	-1.98492	-1.79243	-2.60423	-1.44611	-1.18378	0.44105456584891245	0.10396808384891237	1.6481474268489122	-0.382496	0.7820762808489125	-0.881116	-1.47803	-1.94951	-2.04818	-1.77838	0.8578459718489122	0.9496352298489125	1.3413276118489124	0.7813729318489121	-0.54704	-0.581283	0.23698113584891223
VPS16	-0.282604	0.20501	-1.87222	0.304413	-0.931879	0.37581	-0.527662	-0.286448	-0.502434	0.202295	-2.49287	-0.114584	-0.63845	-0.72413	-0.470165	-0.553209	-1.20427	-1.12321	-1.98863	-0.0265966	-0.840989	-1.13972	-0.51039	-0.199569	0.268577	0.461227	-1.69688	-0.793617	-0.963341	0.219183	-0.824081	-1.59864	-0.225059	-1.2407	-0.279841	1.10417	-0.105956	-0.631297	0.105956	0.654072	-0.399687	0.638371	VPS16						0.3120031382139252	0.0675207	0.047798520333601054	0	-0.0485595	0.2224288758474375	0.2218828275826161	0.852659	0.3528773686358183	0.8610120963329395	0.9138952588262668	1	0.8939877428927901	0.4218437664219338	0.3509558200477608	FALSE	FALSE	FALSE	FALSE	FALSE	FALSE	FALSE	FALSE	0.9655289906387463	0.9192462191060804	0.9684201926997609	0.9835177459371522	1	0.9877771349563415	0.878282	0.8998332072270103	0.25220309818106534	0.7398166771810655	-1.33741	0.8392197491810652	-0.397073	0.9106165311810656	0.00714522	0.24835890418106535	0.0323728	0.7371022461810655	-1.95807	0.4202231591810654	-0.103643	-0.189323	0.0646416	-0.018402	-0.669458	-0.588402	-1.45382	0.5082104221810653	-0.306182	-0.604911	0.0244166	0.3352376001810653	0.8033840531810653	0.9960339171810654	-1.16207	-0.25881	-0.428534	0.7539898771810654	-0.289275	-1.06384	0.3097484051810652
VPS28	-0.621556	-0.62309	-0.582177	-1.11919	-1.40885	0.410765	-0.46459	-3.16474	-0.286734	0.652716	0.438824	0.0291094	-1.48872	-0.51615	-0.134727	0.0125328	-1.25566	-0.0729842	-0.912945	-0.526255	-1.1683	-1.30278	-0.70051	-0.379271	-1.18575	0.193559	-1.40561	-0.161097	-0.337546	-0.259869	0.688023	-1.06742	-0.266328	-0.225624	-2.0496	0.48083	0.320114	-1.27345	-0.320114	0.251585	0.263822	0.578854	VPS28						0.0947948	0.20031338594373924	0.5699044965491392	0	0.4805147366662582	-0.0887327	0.10360592188157207	0.46141320511169337	0.744348	0.5453542322403063	0.17494520576951092	1	0.10979293449203295	0.7769043966792797	0.6823095403487215	FALSE	FALSE	FALSE	FALSE	FALSE	FALSE	FALSE	FALSE	0.8645727941244286	0.9774470891577851	0.890458	0.6543029915281822	1	0.6265691821332615	0.9670391924964663	0.9624527679015153	0.000161932	-0.00137156	0.039541	-0.497476	-0.787133	1.0324826955322113	0.15712842153221113	-2.54303	0.33498421053221106	1.2744343825322113	1.0605424425322112	0.6508276025322111	-0.866999	0.10556805353221106	0.48699114353221107	0.6342510055322111	-0.633941	0.5487339625322111	-0.291227	0.0954628	-0.546583	-0.681057	-0.0787918	0.2424470305322112	-0.564032	0.8152769705322109	-0.783892	0.4606208085322111	0.2841724475322113	0.36184967753221126	1.309741267532211	-0.4457	0.3553905255322111
VPS37A	-0.185247	-1.67115	-0.190836	-0.551071	-1.819	-1.5041	-3.82284	-2.18397	-2.15621	-1.97733	-1.64446	-2.23198	-1.08158	0.0309937	-1.3039	-2.31591	-1.48408	-0.32742	-1.30776	-0.10193	-0.840496	0.00829453	-2.68557	-1.26396	-3.85398	0.00647167	-0.989099	-1.67294	-0.241815	-1.52227	-0.963161	-0.55906	-0.273337	-1.23228	-2.33501	0.0392283	-0.00265324	0.00265324	-0.0509718	0.0971673	0.624951	1.40137	VPS37A						-0.111231	-0.015432	-1.06805	0	0.13915351392577965	-0.470322	-0.427612	0.494538	0.8016997299206406	0.9769573866435093	0.1225134746610887	1	0.7265478476373368	0.2014825091014305	0.1995624453700958	FALSE	FALSE	FALSE	FALSE	FALSE	FALSE	FALSE	FALSE	0.8734336124202955	0.9837168374030352	0.9961566752253793	0.5776850645477724	1	0.9760495322572974	0.8217398310044063	0.8534030659238139	0.7206273573671187	-0.765275	0.7150379053671186	0.3548033093671184	-0.91313	-0.598222	-2.91696	-1.27809	-1.25033	-1.07146	-0.73859	-1.3261	-0.175704	0.9368680203671184	-0.398029	-1.41003	-0.578206	0.5784540193671185	-0.401884	0.8039439313671186	0.0653781	0.9141688433671186	-1.77969	-0.358082	-2.9481	0.9123459803671186	-0.083225	-0.767063	0.6640595713671186	-0.6164	-0.0572869	0.3468143023671185	0.6325374033671187
VPS41	4.32575	4.38541	-1.82099	-1.17676	3.93785	3.75726	2.1885	-2.32924	-1.50731	2.73713	3.32196	-1.72102	4.07831	3.11141	-1.38577	4.00382	-1.25383	2.85011	-1.66853	4.12536	3.1272	2.9848	5.0172	3.11813	3.2737	-1.73632	3.15941	4.48434	-1.76684	-1.61324	3.03987	2.57531	2.41523	-1.97819	3.35728	-2.08877	-1.75834	2.07894	1.75834	2.66126	3.804	3.30339	VPS41						0.12460277039098766	-0.585841	-1.1926	0	-0.4733	0.2876573460769803	-0.0171146	0.6997934613356025	0.8372939020590981	0.5273020912668234	0.26633193974116093	1	0.5375224296010419	0.6629703153296619	0.9739616987432043	FALSE	FALSE	FALSE	FALSE	FALSE	FALSE	FALSE	FALSE	0.9172175820530472	0.9862277475032221	0.8831396566426842	0.7361133074400852	1	0.9214683072871025	0.9420468731166884	0.997261	1.0272755578405404	1.08693	-5.11946	-4.47523	0.6393754388405402	0.458783	-1.10997	-5.62772	-4.80579	-0.561347	0.0234854	-5.0195	0.7798272758405399	-0.187065	-4.68425	0.7053434358405406	-4.55231	-0.448366	-4.967	0.826882	-0.171281	-0.313675	1.71872	-0.180352	-0.0247758	-5.0348	-0.139068	1.1858651878405402	-5.06532	-4.91172	-0.25861	-0.723169	-0.883244
VPS4B	-0.437026	0.0335176	0.0414212	-1.40537	-2.11809	-0.995826	-1.25567	-1.01965	0.0647829	-0.469062	-2.2737	-0.370072	-0.692607	-0.969078	-0.921164	-3.17021	-0.634774	-1.20381	-1.31734	-1.30415	-0.759648	-0.211356	-0.762261	-3.30412	-0.471237	-2.00311	0.0917494	-1.97202	-0.669005	-1.19843	-0.661342	-1.25724	-0.740819	-0.210791	-1.28242	-0.259681	0.259681	0.941195	-0.29227	-0.00317653	-0.384627	0.237914	VPS4B						0.2615017605511982	0.2398072215212503	0.2615976221959893	0	-0.0571475	0.1924785637683512	0.22973624958073394	0.8628571063661679	0.4846921692639793	0.5510589106544612	0.5715527327290955	1	0.8777073823770714	0.4870482687831357	0.3532442793076941	FALSE	FALSE	FALSE	FALSE	FALSE	FALSE	FALSE	FALSE	0.9666705727928808	0.9382284156211506	0.8922777601850178	0.8827621393757311	1	0.9838077801379813	0.8970255160257133	0.8998332072270103	0.520997	0.991541	0.9994447909167861	-0.447348	-1.16007	-0.0378027	-0.29765	-0.0616285	1.022806460916786	0.4889620439167858	-1.31567	0.587952	0.2654163349167861	-0.0110541	0.036859680916786076	-2.21218	0.3232496739167862	-0.245791	-0.359313	-0.34613	0.19837601691678625	0.7466675349167861	0.19576297191678624	-2.3461	0.48678648691678605	-1.04508	1.0497729229167863	-1.014	0.28901896891678625	-0.240405	0.2966813629167862	-0.299217	0.2172040959167861
VPS53	-1.135	-0.5452	-1.37234	-1.20756	-0.944328	-0.666354	-0.952145	-0.569051	-0.775912	-0.786913	-0.943274	-1.05747	-0.714421	-0.89841	-0.863845	-1.28393	-0.982622	-0.965513	-0.570232	-1.46297	-0.317011	-0.812175	-1.01954	-0.815239	-0.379825	-0.902535	-0.627366	-0.990906	-0.819826	-1.13277	-1.4113	-0.915733	-1.34224	-0.910941	-1.03826	-0.116021	0.152437	0.0980051	-0.0980051	-0.744968	-0.641417	-0.417232	VPS53						-0.139858	-0.0694864	0.0462974	0	-0.277208	0.12114386574139403	0.014131984781096367	0.3352432345838177	0.38441165506223296	0.7042526859763159	0.7939108443079296	1	0.1095383099173714	0.26375591553782407	0.8954861361839916	FALSE	FALSE	FALSE	FALSE	FALSE	FALSE	FALSE	FALSE	0.8266775313224849	0.9192462191060804	0.9341881783207199	0.9600453486822514	1	0.6265691821332615	0.8376675800016701	0.9899396081367873	-0.326091	0.26370876851358477	-0.56343	-0.398656	-0.135419	0.14255463051358458	-0.143236	0.23985791451358457	0.0329967	0.021996244513584857	-0.134365	-0.248558	0.0944882	-0.0895013	-0.054936	-0.475025	-0.173713	-0.156604	0.23867686651358477	-0.654059	0.49189752651358487	-0.00326613	-0.210629	-0.00633	0.4290840025135847	-0.0936257	0.18154336251358466	-0.181998	-0.0109174	-0.323861	-0.602389	-0.106824	-0.533335
VPS54	-3.48788	-2.79515	-3.08948	-8.37757	-3.8325	-2.20604	-1.78111	-3.95944	-8.18442	-3.41643	-8.66296	-2.66408	-8.07601	-2.69572	-2.54833	-8.17786	-3.65694	-4.33359	-2.94926	-3.5394	-3.99315	-8.1095	-3.44016	-4.832	-4.23408	-7.88471	-4.47465	-4.46257	-3.56757	-6.3253	-2.87973	-2.97077	-8.24017	-4.75826	-4.60931	-0.0312453	0.475299	0.0312453	-0.227921	-1.50333	-2.96689	-1.01616	VPS54						1.310631816204718	1.1815857333390385	-0.389351	0	0.3451060782593176	0.15292259007973935	0.509025	0.0578871	0.020032781895862557	0.0348779	0.5971688322313171	1	0.5329049322085577	0.7802804425140584	0.25579577627460914	FALSE	FALSE	FALSE	FALSE	FALSE	FALSE	FALSE	FALSE	0.46858867939404025	0.445797	0.38849680171862994	0.8905749215848329	1	0.9185140459555204	0.9670391924964663	0.8684677428160817	0.7323611152912325	1.4250891232912324	1.1307611872912322	-4.15733	0.387736	2.0142016092912325	2.439131235291232	0.2607960942912323	-3.96418	0.8038037992912322	-4.44272	1.5561570142912322	-3.85578	1.5245188352912324	1.6719115282912325	-3.95762	0.5633020622912323	-0.113347	1.2709820392912323	0.6808345722912322	0.22708685629123235	-3.88926	0.7800783452912324	-0.611758	-0.0138438	-3.66447	-0.254408	-0.242331	0.6526675542912322	-2.10506	1.340502829291232	1.249467062291232	-4.01993
VRK1	-2.98956	-4.55987	-2.23271	-1.87925	-2.13255	-1.863	-3.00526	-3.81476	-3.10114	-0.262072	-2.84271	-6.52332	-1.5777	-2.6999	-1.59058	-6.67954	-4.82158	-5.92273	-1.07543	-2.59748	-5.66476	-2.61119	-2.52681	-2.95517	-4.73577	-1.38639	-4.78368	-1.9098	-6.71311	-2.18312	-2.46888	-4.55992	-5.15689	-0.989854	-5.81143	0.884432	-0.250426	0.115298	-0.115298	-0.55755	-2.11493	-1.36368	VRK1						0.4173683421267395	0.6024959651712833	1.0833649849639702	0	-0.137809	0.4913565773002574	0.5995442478545449	0.5592223570425049	0.47523148167896434	0.4333069535175651	0.23773329118839703	1	0.8607590312879552	0.4282230816405338	0.23366703050695678	FALSE	FALSE	FALSE	FALSE	FALSE	FALSE	FALSE	FALSE	0.8876077606790566	0.9366681453120952	0.8509137981172458	0.7146470601745284	1	0.9824214665565075	0.878282	0.865091	-0.121424	-1.69173	0.6354301204857952	0.9888831174857955	0.7355844394857952	1.0051383454857952	-0.13712	-0.946626	-0.233001	2.6060643604857954	0.0254231	-3.65518	1.2904393284857951	0.16823345648579544	1.2775581094857953	-3.81141	-1.95345	-3.0546	1.7927061364857952	0.27065618648579515	-2.79662	0.25695024248579534	0.34133080648579506	-0.0870316	-1.86763	1.4817464884857952	-1.91555	0.9583314004857953	-3.84497	0.6850129594857951	0.3992549494857955	-1.69178	-2.28875
VRK3	-5.75626	-7.16307	-6.42087	-6.34339	-6.08178	-5.78657	-6.04658	-9.65828	-5.65925	-6.38817	-5.90749	-6.87498	-5.36864	-6.1511	-6.55367	-7.35313	-6.3797	-6.31092	-11.334	-6.45164	-6.43146	-6.11485	-5.92029	-5.74423	-10.4094	-8.47502	-5.72935	-5.75332	-5.86314	-5.12553	-5.65062	-5.70994	-5.00605	-6.26611	-6.84116	0.492947	0.146919	-0.16041	-0.146919	-5.33068	-4.82023	-4.78729	VRK3						0.4059876422606432	0.450365	0.2393595415358399	0	1.0928350232650146	-0.521334	-0.112459	0.014506597979356509	0.2313717892698627	0.3322723540144287	0.642214	1	0.00176477	0.050695316690973276	0.6909229303658406	FALSE	FALSE	FALSE	FALSE	FALSE	FALSE	FALSE	FALSE	0.24779823969768727	0.8899462757829502	0.7989632312988473	0.9110115545768988	1	0.0704871	0.7152648318580956	0.9624527679015153	0.8159183302664301	-0.590889	0.15130860526643003	0.22878814026643013	0.4904016542664305	0.7856117502664304	0.5256000452664301	-3.0861	0.912928	0.18400381226643053	0.6646839762664302	-0.3028	1.20353	0.42107753526643066	0.0185031	-0.780954	0.19248088626643056	0.26125853726643006	-4.7618	0.12053559826643043	0.14071907026643055	0.4573269012664303	0.6518903832664309	0.8279428562664303	-3.83718	-1.90284	0.8428237812664301	0.8188580562664302	0.7090399402664306	1.4466478582664308	0.9215597032664302	0.8622327962664301	1.5661280652664304
VSIG10	-3.38458	-2.2293	-2.9944	-2.81801	-3.28137	-3.00711	-3.69358	-2.68698	-3.31818	-2.90415	-2.4694	-2.80899	-3.25444	-2.62111	-2.4284	-3.72581	-2.03103	-3.57766	-3.1327	-3.75694	-2.36587	-3.25916	-2.83808	-3.59294	-3.32136	-5.40343	-3.15693	-3.01983	-3.21562	-4.13309	-3.23556	-2.89857	-3.55465	-4.1846	-3.65215	-0.0843661	0.277839	0.0843661	-0.165511	-0.60959	-0.254237	-0.799839	VSIG10						0.162705	0.40601978716695003	0.34140158572035434	0	-0.137151	0.1251348783141022	0.18153163238867226	0.4521579486821332	0.6067766937731451	0.26211969103878235	0.3531136536853473	1	0.6937781806432488	0.5249893229589474	0.3687060260038657	FALSE	FALSE	FALSE	FALSE	FALSE	FALSE	FALSE	FALSE	0.8619776389969225	0.971338	0.7567945233412988	0.7856768130262439	1	0.9717208751911203	0.9061056838306079	0.9100695699168115	-0.231457	0.9238221981182876	0.15872243511828793	0.33510964211828764	-0.128249	0.14601709111828767	-0.540456	0.4661457131182876	-0.165055	0.24897416311828802	0.6837208121182881	0.3441338711182876	-0.101316	0.5320154961182877	0.7247220151182878	-0.572685	1.1220892371182876	-0.424541	0.0204273	-0.60382	0.7872492561182876	-0.106039	0.31504254811828786	-0.439813	-0.168239	-2.25031	-0.00380183	0.13329522011828768	-0.0624929	-0.979964	-0.082435	0.25455200911828785	-0.40153
VSIG10L	-2.96017	-2.06153	-2.2718	-2.37441	-2.05627	-2.10393	-2.6326	-2.41881	-2.41027	-2.58814	-2.27189	-2.24019	-1.99336	-2.33525	-2.26953	-2.64273	-2.69619	-2.80002	-2.04567	-1.98905	-2.44033	-2.33457	-1.85356	-3.79164	-2.23788	-2.19561	-2.14642	-1.78857	-2.39168	-2.60946	-1.87494	-2.25201	-2.1559	-6.65993	-5.99624	-0.393465	0.196505	0.195379	-0.195379	-0.0665282	0.0427531	-0.149715	VSIG10L						0.0390703	0.1550125231073614	-0.0593135	0	0.20752543371006338	-0.182683	-0.0838266	0.6299338629119615	0.8306123168456567	0.46427808334377063	0.7909437016284537	1	0.27825561147297806	0.1164444235484019	0.4916886257195976	FALSE	FALSE	FALSE	FALSE	FALSE	FALSE	FALSE	FALSE	0.9015341956885312	0.9862277475032221	0.8602700105304417	0.957896	1	0.8101944424569215	0.7869757970481007	0.9302865255690889	-0.60154	0.2970973390436331	0.0868304	-0.0157835	0.3023593800436331	0.2546973120436334	-0.273967	-0.0601772	-0.0516367	-0.229509	0.0867433	0.11844090504363294	0.36527130704363286	0.0233778	0.0890966	-0.284095	-0.337557	-0.441392	0.31295944304363305	0.3695811750436332	-0.0817027	0.0240607	0.5050713090436332	-1.43301	0.12075481804363297	0.16302468304363313	0.21221243204363271	0.570056	-0.0330499	-0.250832	0.48368828404363323	0.10662409304363339	0.20272639204363319
VSIG2	-4.85501	-4.61499	-3.9455	-4.76105	-3.82395	-3.51949	-5.13591	-4.89758	-4.42975	-2.95976	-5.14395	-4.54505	-3.67149	-4.00454	-4.7425	-3.66962	-3.38211	-5.69258	-4.10625	-5.06136	-3.79511	-3.9738	-4.77625	-3.6145	-3.66455	-3.58344	-3.32078	-4.0564	-4.41996	-3.85471	-4.09566	-3.62927	-4.49942	-3.80432	-5.27884	-0.206994	0.529319	-0.0721047	0.0721047	-0.158417	-0.0050463	0.0570881	VSIG2						-0.357262	-0.267573	-0.168005	0	-0.15062	-0.0892659	-0.199616	0.8132008383251054	0.2305700799851928	0.44041060860259595	0.6945220085631143	1	0.5712183249658511	0.7520370100519694	0.3889055432826013	FALSE	FALSE	FALSE	FALSE	FALSE	FALSE	FALSE	FALSE	0.9526609534233851	0.8899462757829502	0.8535686668584841	0.9317849500964213	1	0.9334711014484065	0.9632315582651021	0.9120362100967156	-0.944556	-0.704532	-0.0350506	-0.850593	0.0865022	0.3909684410070141	-1.22545	-0.987121	-0.519293	0.9506979860070137	-1.23349	-0.634595	0.23896568800701404	-0.0940882	-0.83205	0.24083466500701384	0.5283408850070138	-1.78212	-0.195801	-1.15091	0.11534184100701352	-0.0633481	-0.865791	0.29595340300701395	0.24590833900701362	0.32701555000701393	0.5896690980070138	-0.145943	-0.509501	0.0557448	-0.185205	0.2811806020070139	-0.58897
VSIG4	0.654263	1.67872	0.823446	1.00378	2.34928	1.27949	1.07506	1.04335	1.83088	1.93205	1.97986	0.882891	1.6667	1.44856	2.4262	1.59487	1.29551	2.42278	2.23893	2.20455	1.42775	1.46129	2.11453	-0.0365435	0.867118	2.89677	0.424111	1.81052	2.40807	1.17964	1.52133	1.94632	1.19309	-9.33865	-10.2817	0.115644	-0.523416	0.148928	-0.115644	-0.167234	-0.277868	-0.41486	VSIG4						-0.414171	-0.0770796	-0.0492052	0	-0.0475658	-0.211252	-0.243899	0.8099865368001126	0.2938532942055369	0.8652614868768814	0.9082756880292504	1	0.8957232349299848	0.3878626032962609	0.3307031992199627	FALSE	FALSE	FALSE	FALSE	FALSE	FALSE	FALSE	FALSE	0.9525036945970672	0.9026097342671222	0.969183	0.9824361397583145	1	0.9883563449059126	0.8645341243764009	0.8945562901929371	-1.13685	-0.11239	-0.967664	-0.78733	0.5581712744105315	-0.511617	-0.716051	-0.747765	0.0397702	0.14094239641053158	0.18874727441053138	-0.908219	-0.124413	-0.342548	0.6350870704105311	-0.196243	-0.495604	0.6316727564105317	0.4478197294105315	0.4134379314105313	-0.363359	-0.329821	0.3234174994105313	-1.82765	-0.923992	1.1056613384105314	-1.367	0.019411642410531477	0.6169640484105317	-0.611475	-0.269779	0.15520490541053136	-0.598018
VSIR	0.655734	1.81025	1.19651	1.38776	2.4478	1.97273	0.800642	1.7964	1.97977	2.13407	1.894	1.5551	1.72626	1.57453	2.16534	1.35675	1.56096	2.09196	1.7311	1.77783	1.83164	1.40695	1.78966	0.162942	1.64691	2.37228	1.75432	2.19898	2.24262	1.4796	1.88387	1.59855	1.14126	-4.05201	-4.86708	-0.348983	0.252969	-0.0164402	0.0164402	-0.100838	0.0138862	-0.0972565	VSIR						-0.10748	0.0770559	0.25618760444795385	0	0.10968829241120201	-0.0611347	-0.00918167	0.7140677687560946	0.670414	0.7434995854002302	0.23479561527469572	1	0.6097526091406911	0.7542128483137199	0.9545844283166041	FALSE	FALSE	FALSE	FALSE	FALSE	FALSE	FALSE	FALSE	0.921991	0.9749612216490179	0.946216	0.7116584803116759	1	0.9507288332796857	0.9640890291097653	0.9952007504796476	-1.04451	0.1100031602052608	-0.503729	-0.312478	0.7475600062052608	0.2724878092052606	-0.899601	0.0961528	0.27952875120526055	0.43383194320526064	0.19375872420526075	-0.145146	0.0260207	-0.125714	0.4651017352052605	-0.34349	-0.139285	0.3917218302052605	0.030857013205260492	0.0775828	0.1313936272052606	-0.293295	0.0894185	-1.5373	-0.0533376	0.6720321682052605	0.0540766	0.49873697220526064	0.5423723662052605	-0.220642	0.1836219872052607	-0.101697	-0.558987
VSNL1	-0.39685	1.11743	0.875095	0.946605	1.4705	0.981437	-0.567199	1.07814	0.89037	0.977183	1.03512	0.57535	1.41804	1.19078	1.69745	0.117479	0.397206	0.509217	0.614597	0.622153	0.7698	0.451071	0.362809	-2.77704	0.152601	0.0916837	0.528163	1.83943	1.22351	0.708391	0.372068	0.417306	0.339991	-4.83976	-5.20777	-0.178328	0.217757	0.112154	-0.112154	-0.0555533	0.341849	0.448168	VSNL1						0.4671936633089191	0.9525334571790509	0.6731964886119547	0	0.6077420495624802	-0.210134	0.1527667143125647	0.026244	0.0864086	0.00102896	0.00288715	1	0.0466928	0.3795170018715315	0.4927100328660349	FALSE	FALSE	FALSE	FALSE	FALSE	FALSE	FALSE	FALSE	0.3283149049908956	0.7396117878011065	0.0503543	0.1011804778525747	1	0.4390736754756093	0.8617201208635689	0.9304086908126211	-0.720562	0.7937204143914712	0.5513840423914714	0.6228939233914715	1.1467886223914712	0.6577256903914716	-0.89091	0.7544335763914712	0.5666586933914715	0.6534717703914714	0.7114077693914714	0.2516381123914712	1.0943327143914716	0.8670730053914713	1.3737387683914715	-0.206233	0.0734943	0.18550558239147136	0.2908858713914715	0.29844159939147147	0.4460888733914715	0.1273591273914715	0.039098	-3.10075	-0.17111	-0.232028	0.20445145539147158	1.5157144073914715	0.8997945443914713	0.3846796063914715	0.0483564	0.0935947	0.016280077391471245
VSTM1	-1.09059	-1.26254	-3.14705	-1.55485	-1.8316	-2.21927	-1.50989	-3.08053	-8.63923	-2.99099	-1.4359	-2.67504	-1.81049	-3.03249	-1.21059	-1.85475	-1.78957	-1.49388	-1.13192	-1.13803	-1.2009	-1.49686	-1.83744	-1.71401	-1.71203	-1.57612	-1.81955	-1.19887	-2.58831	-1.94906	-1.93272	-1.52308	-1.56098	-3.10915	-1.17662	-0.00175072	0.00175072	0.0903595	-0.0809959	0.0952206	0.699203	0.28212	VSTM1						-0.139705	-0.466765	-1.15967	0	-0.190185	-0.13908	-0.307137	0.0536014	0.4718286182209741	0.085775	0.00347758	1	0.28624536251976357	0.6607248725155973	0.1629359706677333	FALSE	FALSE	FALSE	FALSE	FALSE	FALSE	FALSE	FALSE	0.44963976447924925	0.9351781679652539	0.5400710775221329	0.11311509079282231	1	0.8145236962998124	0.9416621279864567	0.8351243220587443	0.44845075820538316	0.2765021362053834	-1.60801	-0.0158015	-0.292551	-0.68022	0.029160156205383043	-1.54148	-7.10018	-1.45194	0.10314756620538319	-1.13599	-0.271449	-1.49345	0.3284563952053833	-0.315708	-0.250528	0.045167237205383286	0.40712364520538324	0.4010114552053833	0.3381460582053834	0.0421839	-0.2984	-0.174963	-0.172987	-0.0370781	-0.280507	0.3401727512053832	-1.04927	-0.410015	-0.393679	0.0159676	-0.0219389
VSTM2B	1.7458	2.28214	1.63873	2.25932	3.24017	1.18842	0.991429	2.61078	2.58553	2.23391	2.55611	0.95681	1.92967	2.37556	3.01123	1.32595	1.68579	2.46354	3.41054	2.67848	2.8862	1.90955	2.72801	0.846052	1.75888	2.22446	3.02512	3.26994	2.96188	2.22767	0.889826	1.84722	0.862031	-0.473654	-0.943152	-1.14518	0.0336771	-0.0336771	0.419428	1.85506	0.240629	0.495378	VSTM2B						-0.324478	-0.16796	0.0882807	0	-0.123804	-0.0190995	-0.0978846	0.8918845192983217	0.39396614439524047	0.7019341277342768	0.8059724254468789	1	0.7586138478485408	0.9537161823628815	0.718185	FALSE	FALSE	FALSE	FALSE	FALSE	FALSE	FALSE	FALSE	0.9755367198015207	0.9192462191060804	0.9340956428274683	0.9609948722586021	1	0.9795786040013779	0.9929987288141618	0.9639942941038698	-0.670287	-0.133943	-0.777359	-0.156769	0.8240819838158325	-1.22766	-1.42465	0.1946917898158326	0.16945032181583275	-0.182174	0.14002805281583275	-1.45927	-0.486417	-0.0405208	0.5951467738158326	-1.09014	-0.730298	0.0474567	0.9944527828158326	0.2623973648158329	0.4701113348158326	-0.506531	0.31192903381583265	-1.57003	-0.657201	-0.191624	0.6090399168158325	0.8538512178158328	0.5457915528158327	-0.188413	-1.52626	-0.56886	-1.55405
VSTM2L	-0.328161	-0.274169	-1.0304	-0.665361	-0.945771	-1.14921	-0.666654	-0.841394	-0.75753	-0.721622	-0.372397	-1.23116	-0.987529	-0.279797	-0.266954	-1.0549	-0.0868861	-0.981301	-0.542128	-0.421155	-1.2082	-0.643522	-0.296936	-0.722727	-0.479703	-0.817194	-1.00622	-0.263805	-0.894947	-1.33564	-0.226287	-0.156468	-1.02526	-1.52748	-1.2735	-0.0896763	0.288103	-0.139657	0.0896763	0.354671	0.166377	0.422652	VSTM2L						-0.0367785	0.0219097	-0.0100105	0	0.0704202	-0.0781984	-0.0504906	0.9900502549892499	0.8251166063611407	0.920659	0.9578193664881616	1	0.7206500469739696	0.6389108770303698	0.7076988536816193	FALSE	FALSE	FALSE	FALSE	FALSE	FALSE	FALSE	FALSE	0.9968102715261636	0.9862277475032221	0.9874309264752679	0.9934838263822214	1	0.973618	0.9396522668040376	0.9637652502343278	0.32353241905826285	0.377525	-0.378703	-0.0136675	-0.294078	-0.497514	-0.014961	-0.189701	-0.105836	-0.0699286	0.2792960690582627	-0.579471	-0.335835	0.37189581505826275	0.38473925105826284	-0.403208	0.5648070420582629	-0.329608	0.10956474105826315	0.23053864405826285	-0.556507	0.00817094	0.35475716005826274	-0.0710339	0.17199064205826303	-0.165501	-0.354531	0.3878877580582629	-0.243254	-0.683948	0.42540568705826276	0.49522530105826285	-0.373569
VSTM4	-1.21449	0.422035	0.126069	0.0762067	-0.249586	-0.172241	-0.507145	-0.197069	0.45128	-0.144764	-0.0969152	-0.380433	0.258284	0.366966	0.732917	-0.297623	-1.30829	-0.335811	-1.57732	0.401943	0.431611	-0.417929	-0.285852	-3.67534	0.202919	-2.25085	-1.0681	0.811789	-0.288396	0.497983	0.304616	0.505879	-0.729166	-9.82657	-4.76704	0.248453	-0.764476	-0.248453	0.996694	-1.48418	-1.77781	-1.0079	VSTM4						0.3565704615186364	0.7949605398673076	0.5257682796082804	0	0.7694829515644632	-0.359312	0.013529783058356655	0.0601858	0.2876785427934715	0.0449893	0.18615458418678174	1	0.030960563014875195	0.0753332	0.9544666960420825	FALSE	FALSE	FALSE	FALSE	FALSE	FALSE	FALSE	FALSE	0.4772686686915928	0.902175	0.4302498886052515	0.6627307128242728	1	0.3648107989084643	0.7484137726157202	0.9952007504796476	-0.716981	0.9195413162625532	0.6235748852625532	0.573713	0.2479203802625532	0.3252648702625531	-0.00963838	0.30043716426255307	0.948787	0.3527423722625533	0.400591	0.11707331426255295	0.7557904142625531	0.8644719682625529	1.230422859262553	0.1998829612625531	-0.81078	0.16169537526255312	-1.07981	0.8994489062625531	0.9291175872625531	0.0795771	0.2116544142625532	-3.17784	0.7004251592625531	-1.75334	-0.57059	1.309295329262553	0.20910969626255316	0.9954893142625532	0.8021219062625531	1.003385139262553	-0.23166
VTA1	-1.39423	-0.207631	-1.13694	-0.673067	-0.488418	-0.883291	-1.40591	-0.752629	-1.0993	-0.881087	-0.945825	-1.02837	0.716062	-0.969716	-0.617151	-1.12399	-1.47089	-0.724954	-1.15998	-0.972215	-0.914708	-1.65621	-0.948884	-2.25261	-1.18888	0.489946	-0.595416	-0.710502	-0.674598	-0.771533	-0.890217	-1.22304	1.11712	-5.26341	-5.05707	-0.0279801	0.22378	-0.160488	0.0279801	-0.18604	-0.112477	-0.19959	VTA1						0.0712794	0.613415	-0.0214261	0	0.6184211204387488	-0.578167	-0.274764	0.47712147834518015	0.8304185712636099	0.20032870487714455	0.9595361922423078	1	0.21380554520311518	0.15122310883569406	0.4278485662102509	FALSE	FALSE	FALSE	FALSE	FALSE	FALSE	FALSE	FALSE	0.86968	0.9862277475032221	0.716296	0.9936220670660135	1	0.7548391495149458	0.7966527136458279	0.9193328368884821	-0.501317	0.6852776059748067	-0.244027	0.21984138297480676	0.4044902809748069	0.00961742	-0.513001	0.14027940497480673	-0.206394	0.011821651974806934	-0.0529158	-0.135458	1.608970231974807	-0.076807	0.27575783597480685	-0.231085	-0.577984	0.16795455997480674	-0.267074	-0.0793065	-0.0217994	-0.763302	-0.0559757	-1.3597	-0.29597	1.3828543239748068	0.2974926319748068	0.18240643197480688	0.21831070997480684	0.12137614697480682	0.00269135	-0.33013	2.010033351974807
VTCN1	-2.60867	-4.13216	-1.18596	-0.716257	-3.659	-1.21378	-2.8116	-1.97703	-1.79724	-3.15543	-3.18951	-1.2691	-8.10421	-2.14847	-1.45724	-3.11605	-1.82131	-4.31811	-2.18755	-2.63622	-2.57045	-1.50754	-2.15637	-2.37647	-2.07333	-3.40184	-3.71945	-0.351237	-4.11265	-0.728732	-2.30491	-1.09939	-1.34424	-3.54106	-3.36782	-0.417459	0.158561	-0.158561	0.383407	-0.199893	0.335928	-1.25495	VTCN1						0.5998697750024259	0.4765868641471057	0.0755271	0	1.2063054706923004	-0.526406	-0.0833103	0.11704411627806145	0.19796873050831867	0.30744188494785807	0.853733	1	0.010983369615730347	0.2557512443175597	0.8348242249750284	FALSE	FALSE	FALSE	FALSE	FALSE	FALSE	FALSE	FALSE	0.6042303488579882	0.8657049049878978	0.7870823138413917	0.9734773252938497	1	0.21231908808771263	0.8376675800016701	0.9847270535798524	-0.143997	-1.66748	1.2787104416833996	1.7484151456833994	-1.19433	1.2508935936833996	-0.346927	0.4876382796833996	0.6674303516833996	-0.690755	-0.724838	1.1955717746833996	-5.63954	0.3162016006833997	1.0074305786833992	-0.651381	0.6433633736833995	-1.85344	0.2771260786833996	-0.171553	-0.105779	0.9571289426833995	0.30830091168339957	0.088199	0.3913446116833994	-0.937166	-1.25478	2.1134345306833997	-1.64798	1.7359393276833994	0.15976475968339965	1.3652862776833994	1.1204358056833994
VTI1A	1.81456	3.34447	2.2692	2.87146	3.64957	2.87247	2.09878	3.04888	2.89322	3.10929	3.59639	2.05217	3.16988	3.30667	3.28766	2.00381	2.78383	2.76111	3.14065	3.00588	2.70599	2.27042	2.44561	0.65176	2.30163	3.38874	2.93025	3.63229	3.30552	2.53044	2.70904	2.2534	2.33088	-0.296864	0.112155	-0.170942	0.222649	0.0816749	-0.0816749	0.072167	-0.174014	-0.144851	VTI1A						0.1741245508601818	0.3744257762864665	0.5255428795086635	0	0.22610106701061525	0.024743672089829388	0.17431544031188995	0.4583343536680471	0.5400733227154253	0.20592586775454474	0.0551254	1	0.42204553423873714	0.9168612805060143	0.3817767905604188	FALSE	FALSE	FALSE	FALSE	FALSE	FALSE	FALSE	FALSE	0.863396	0.9553891897083924	0.7185902105098854	0.42684646071466315	1	0.8671847195659841	0.9886461271657672	0.9120362100967156	-0.846953	0.6829619799808989	-0.392308	0.20995280098089883	0.9880650689808989	0.21096639498089917	-0.562729	0.3873691159808993	0.23171047598089892	0.44777991898089914	0.9348777019808988	-0.609336	0.5083724299808988	0.6451604799808986	0.6261474879808988	-0.657698	0.12232279498089894	0.0996021	0.4791438269808992	0.34437475498089903	0.0444773	-0.391092	-0.215902	-2.00975	-0.359882	0.7272345559808988	0.26873806998089883	0.9707809499808989	0.6440090419808989	-0.131066	0.047531	-0.408111	-0.330628
VTN	-3.81826	-4.02564	-5.12027	-5.39214	-5.83194	-5.01389	-5.62821	-6.57778	-7.16851	-4.28031	-5.71881	-5.18093	-5.94828	-6.48055	-4.55971	-4.7485	-6.39223	-4.82246	-5.83513	-4.89851	-6.87265	-6.71334	-5.66844	-7.79086	-9.58627	-3.57011	-5.95945	-6.26444	-4.16434	-4.2532	-3.88056	-6.25253	-6.1243	-10.5698	-11.8123	-0.189542	0.189542	-0.686544	0.415807	-0.955525	-1.27013	-1.65721	VTN						0.6382078455570055	0.0645824	-0.0834044	0	0.6329713056427447	-0.0162678	0.2030770228738233	0.59891	0.2346674198683921	0.931355	0.9199752600226598	1	0.29113820787291644	0.9700837779642739	0.6137111381832386	FALSE	FALSE	FALSE	FALSE	FALSE	FALSE	FALSE	FALSE	0.8991923400992847	0.8915117115615824	0.9894417366387809	0.9850588817041381	1	0.8145236962998124	0.9935401198002826	0.9493114609233326	1.606812250349127	1.3994265353491269	0.3047931703491268	0.0329313	-0.406876	0.4111758113491268	-0.203138	-1.15271	-1.74344	1.144758704349127	-0.29374	0.244133	-0.523215	-1.05548	0.8653584683491271	0.676564	-0.967162	0.6026115283491266	-0.410063	0.5265600803491272	-1.44759	-1.28827	-0.243372	-2.36579	-4.16121	1.8549580483491266	-0.534378	-0.839373	1.260726019349127	1.1718660963491268	1.5445034633491268	-0.827465	-0.699233
VWA1	-0.91629	0.00527702	-0.403414	-0.37934	-0.199038	0.109056	-1.14641	-0.141278	-0.437343	0.150854	-0.250385	-0.562748	-0.135638	-0.203391	0.266436	-0.470354	-0.551815	-0.755972	-0.361818	-0.285393	-0.654474	-1.14929	-0.427772	-2.36917	-0.981544	-0.809724	-0.712879	0.304971	0.288554	-0.336624	-0.288171	-0.360758	-0.626779	-8.18673	-6.72467	-0.260556	0.27421	0.0295509	-0.0295509	-0.77353	-0.20167	-0.111276	VWA1						0.35757925242596045	0.5873873346908384	0.5625244766991048	0	0.5889871539034727	-0.152833	0.13817718506433707	0.018410259314991163	0.0806314	0.0112462	0.00960199	1	0.00701234	0.34045365987227494	0.3931116375751651	FALSE	FALSE	FALSE	FALSE	FALSE	FALSE	FALSE	FALSE	0.27891525565573333	0.7247500881098692	0.2287994560134301	0.19105501637982902	1	0.17081176501297987	0.8520044033911925	0.9133372178393057	-0.200202	0.7213652484098809	0.31267397840988087	0.3367486194098809	0.5170500854098808	0.8251444124098807	-0.430323	0.5748101034098808	0.2787450044098808	0.8669424824098807	0.4657035774098808	0.15334044740988068	0.5804504294098808	0.5126975254098807	0.9825246294098806	0.2457346154098808	0.16427298540988092	-0.0398837	0.3542706944098808	0.4306955994098808	0.061614061409881016	-0.433198	0.2883160334098808	-1.65308	-0.265456	-0.0936359	0.00320878	1.021059084409881	1.004642546409881	0.37946396440988067	0.42791733340988086	0.3553305714098807	0.0893089
VWA5A	-0.0844184	-1.86914	-1.93256	-1.60931	-0.700345	-1.28755	-0.798675	-4.00056	-0.926628	-1.05636	-0.270891	-1.47475	-0.923169	-0.670987	0.894917	-1.31037	-0.258123	0.476464	0.539975	-0.195711	-5.84062	-1.1462	-0.00142872	-1.18032	-0.761697	-0.663014	-1.48182	0.478734	-2.37382	-0.849926	-0.139686	-0.879386	-0.378203	-0.407506	-0.846394	-0.131522	0.342445	-0.198382	0.131522	0.89055	0.819568	0.901965	VWA5A						-0.532467	0.2613385211079783	-0.568788	0	0.0465889	-0.681928	-0.609152	0.5613929130018274	0.23694252876922353	0.6314685261872899	0.3435376223370815	1	0.9138494387257872	0.10578026393907988	0.0962043	FALSE	FALSE	FALSE	FALSE	FALSE	FALSE	FALSE	FALSE	0.8878472212655041	0.8915117115615824	0.9110053244385737	0.7765694400894827	1	0.9905467503003726	0.7835519501191639	0.8268699393022103	0.4221506329836775	-1.36257	-1.426	-1.10274	-0.193776	-0.780977	-0.292106	-3.49399	-0.420059	-0.549789	0.23567780598367757	-0.968183	-0.4166	-0.164418	1.4014856229836774	-0.803805	0.24844552098367745	0.9830332309836776	1.0465442289836773	0.3108577899836773	-5.33405	-0.639634	0.5051402859836774	-0.673751	-0.255128	-0.156445	-0.975254	0.9853032179836774	-1.86726	-0.343357	0.3668829209836774	-0.372817	0.12836604298367743
VWA5B2	-1.43318	-4.29636	-0.706716	-2.24382	-0.403687	-0.110365	-0.553461	-1.07437	-1.33734	-0.216718	-1.17394	-1.61815	-0.551487	-0.0865405	0.149209	-3.1116	-0.788398	-2.56036	-1.00378	-1.49074	-1.88472	-3.04162	-2.18906	-7.34125	-3.40807	-1.85585	-0.579845	-1.06326	-0.618889	-0.732773	-2.97205	-1.65141	-1.3969	-3.15217	-1.13527	-0.101139	0.101139	-0.439774	0.332418	0.125642	-0.636016	0.711527	VWA5B2						0.8737970523292279	1.442639170873034	0.9502599072859707	0	0.599152	-0.095159	0.3632339501461261	0.026281709263796624	0.0656783	0.00385263	0.047003634942614024	1	0.17275561615289198	0.7766105536411178	0.26775165084301356	FALSE	FALSE	FALSE	FALSE	FALSE	FALSE	FALSE	FALSE	0.3283149049908956	0.6795514751428132	0.11823450114689366	0.40265297319856763	1	0.719641	0.9670391924964663	0.8735297101376874	0.39648554831270894	-2.46669	1.122953478312709	-0.414147	1.4259822033127094	1.7193045003127092	1.2762086263127093	0.7552994533127091	0.4923333643127093	1.6129516893127092	0.65573	0.211517	1.278182419312709	1.7431289153127092	1.9788783873127092	-1.28193	1.0412714473127094	-0.730686	0.8258876093127091	0.3389267353127091	-0.0550522	-1.21195	-0.359392	-5.51158	-1.5784	-0.0261758	1.2498244293127092	0.7664082773127091	1.2107800813127092	1.0968967153127092	-1.14238	0.17826187831270904	0.43277305531270904
VWA8	-0.514739	-0.446807	-0.172063	-0.990113	-0.350028	-0.76842	-0.495708	-1.0368	-0.293487	-0.230553	-1.0392	-0.631672	-0.364323	-0.153277	-0.635223	-1.49438	-0.466631	-0.150031	-0.485808	-0.250989	-0.756264	-0.803679	-0.614729	-0.509134	-1.23637	-1.29845	-0.126882	-0.292275	-1.19687	-0.619247	-0.616931	0.148483	-0.473872	-0.764365	-1.26915	-0.11453	0.00793211	0.0774878	-0.00793211	1.62166	1.66914	1.76886	VWA8	A3KMH1	VWA8	Matrix	0	TRUE	0.10820906333659805	0.1893640913677008	0.0229428	0	0.1685771953471753	-0.0991449	-0.00533692	0.848591	0.5363144527293411	0.3846945334900742	0.9259905884918277	1	0.4315207844261021	0.50551	0.9687554058087797	FALSE	FALSE	FALSE	FALSE	FALSE	FALSE	FALSE	FALSE	0.9635339791561839	0.9549989236796826	0.8210847567458087	0.9854649456278677	1	0.8723561224423471	0.9008271111944846	0.9966438190063052	0.10644272600371993	0.17437513600372012	0.4491192980037201	-0.368931	0.2711542750037202	-0.147238	0.12547400700371997	-0.415618	0.3276945990037201	0.3906285350037201	-0.418021	-0.0104899	0.2568591780037201	0.4679049570037201	-0.0140411	-0.873196	0.15455132500371996	0.4711510050037201	0.13537362000371994	0.37019316400372004	-0.135082	-0.182497	0.00645293	0.11204802400372002	-0.615183	-0.677268	0.49429948800372003	0.328907	-0.575689	0.00193466	0.00425129	0.7696652190037202	0.14730988100372008
VWC2	0.922073	1.0945	1.07544	1.63078	1.83731	1.63995	0.472673	1.64865	0.897816	1.65011	1.57379	0.193664	1.5876	1.26024	1.79174	0.518442	0.838955	0.942793	1.14659	1.3072	0.521776	0.199722	1.02774	-2.10863	0.732298	1.14631	0.684665	1.86315	1.2962	0.755459	0.461639	0.48994	0.498717	-5.96398	-5.27229	-0.207825	0.100333	0.233197	-0.100333	-0.163952	0.21208	0.271832	VWC2						0.5572524933482674	0.5738139862695213	0.7252212113732517	0	0.24806808146303205	0.2333094185409616	0.4316121467274186	0.068809	0.023964834046405103	0.0629686	0.00683095	1	0.3851387029164558	0.2966344199430303	0.0247885	FALSE	FALSE	FALSE	FALSE	FALSE	FALSE	FALSE	FALSE	0.5014242373486076	0.47423392662543806	0.48255427711287896	0.15460717648732258	1	0.8545952864989002	0.8423923382958823	0.7712802016323947	0.1729757731478985	0.3454023091478986	0.3263424331478986	0.8816822741478987	1.0882120281478984	0.8908521071478984	-0.276424	0.8995541121478986	0.1487188121478985	0.9010180951478985	0.8246938881478987	-0.555433	0.8385001921478987	0.5111423811478985	1.0426387601478986	-0.230654	0.0898582	0.1936958611478986	0.3974962901478987	0.5580983401478986	-0.227321	-0.549375	0.2786458111478988	-2.85773	-0.0167993	0.3972092151478985	-0.0644316	1.1140516051478986	0.5471067881478986	0.00636175	-0.287458	-0.259157	-0.25038
VWC2L	4.69386	6.0834	5.21472	5.47015	6.33739	5.88425	4.83224	6.11556	6.02127	6.09059	6.1709	4.74106	5.54411	5.44841	6.12873	5.06064	5.58406	5.7718	5.92094	5.79609	5.92013	5.55853	5.54051	3.33751	5.44959	5.74919	5.89886	6.34403	5.74685	5.12156	5.24233	5.12346	4.43552	-4.59201	-4.12726	0.00474512	-0.00493781	0.148812	-0.00474512	-0.0749783	0.00912856	0.0459663	VWC2L						0.038109319311558455	-0.0317837	0.521587	0	-0.119023	0.31665538933396803	0.27051644758722804	0.23148502445054164	0.8752672031708284	0.9068056181508253	0.013537800300610397	1	0.6557304355270455	0.19427871573566372	0.13771397773307847	FALSE	FALSE	FALSE	FALSE	FALSE	FALSE	FALSE	FALSE	0.74923	0.9862277475032221	0.9851536235590567	0.2266297135289043	1	0.9658155438673837	0.8206414648270358	0.8296436067549625	-0.885133	0.5044091017033967	-0.36427	-0.108838	0.7583977267033966	0.30525791270339664	-0.74675	0.536571	0.4422788587033964	0.5115964007033965	0.5919056077033966	-0.837931	-0.0348788	-0.130585	0.5497384217033963	-0.518352	0.00506657	0.19280797370339636	0.3419483777033961	0.21709765970339662	0.34114035970339607	-0.0204622	-0.0384853	-2.24148	-0.129401	0.1702025627033966	0.319872	0.7650378337033966	0.1678614107033959	-0.457433	-0.336663	-0.455536	-1.14348
VWF	-5.01105	-3.77172	-5.51183	-7.45337	-4.33884	-3.73864	-5.67317	-6.89553	-8.83752	-4.75913	-5.8498	-6.55647	-5.63436	-7.4288	-5.19508	-4.46068	-4.69816	-5.21502	-3.79541	-8.34793	-6.82687	-5.23707	-2.00115	-3.9114	-7.14344	-6.75049	-3.84504	-5.3807	-3.80117	-4.56201	-5.47816	-4.88083	-4.08724	-7.90523	-5.63329	-0.098514	-0.0628941	0.0628941	0.362846	0.0366955	-0.0680946	-0.185984	VWF						-0.399239	-1.70245	-1.68014	0	-0.299614	-0.0344102	-0.465408	0.5530877778313783	0.6454985394091757	0.3142164657371615	0.31936256122409656	1	0.7359287769419685	0.942294	0.4814213532596182	FALSE	FALSE	FALSE	FALSE	FALSE	FALSE	FALSE	FALSE	0.8873634103471804	0.971338	0.7899931930415649	0.7618958900707334	1	0.9767583114395159	0.9909011970282603	0.9291008462066175	-0.744507	0.49481977358777496	-1.24528	-3.18682	-0.0722997	0.5279039005877749	-1.40663	-2.62899	-4.57098	-0.492591	-1.58325	-2.28993	-1.36782	-3.16226	-0.928537	-0.194133	-0.431613	-0.948477	0.4711320375877751	-4.08138	-2.56033	-0.970525	2.2653897645877747	0.35514510858777515	-2.8769	-2.48395	0.4214980845877747	-1.11416	0.46537473858777473	-0.295469	-1.21161	-0.61429	0.17930478258777516
WAPL	2.19455	-2.57447	2.24081	-1.86984	-2.30982	-2.66375	-2.20502	-3.02233	-2.2004	-2.34827	-2.86298	1.90782	-2.13834	-2.38903	-1.07885	-2.38971	-1.94692	-2.70096	-2.36161	-2.24015	-2.02532	0.55475	-1.86572	-2.15992	0.77326	-2.42941	2.35941	2.43217	-2.45993	-2.30633	-2.11265	-2.02467	-2.36532	-2.67128	-2.3802	0.530551	-3.46094	-0.530551	0.603225	-2.1193	-2.09854	-2.09014	WAPL						0.7877976594230699	0.44283904560466253	-2.34062	0	0.33230386640155757	-0.150497	0.0431233	0.807549	0.46325584074692505	0.7307686005913538	0.3709278498709032	1	0.7963833367602402	0.8924789694019604	0.9624611589832882	FALSE	FALSE	FALSE	FALSE	FALSE	FALSE	FALSE	FALSE	0.9520636639468611	0.9316759093872029	0.9421921373180971	0.7932244596611349	1	0.9795786040013779	0.9849544416479985	0.9956819186322552	2.422053648807919	-2.34696	2.4683227248079187	-1.64234	-2.08231	-2.43624	-1.97751	-2.79482	-1.97289	-2.12076	-2.63547	2.1353312688079193	-1.91084	-2.16152	-0.851346	-2.1622	-1.71941	-2.47345	-2.1341	-2.01264	-1.79781	0.7822583498079192	-1.63821	-1.93241	1.000768454807919	-2.2019	2.5869160718079187	2.6596832988079195	-2.23242	-2.07882	-1.88514	-1.79716	-2.13781
WARS1	-3.01544	-2.19635	-3.63929	-3.32986	-2.44726	-2.43963	-3.43502	-2.78997	-2.49177	-2.49461	-2.4173	-3.43288	-2.36938	-2.59711	-2.69801	-3.02232	-3.62848	-2.67867	-2.95445	-3.42615	-3.06003	-3.44923	-2.461	-4.36073	-3.50058	-1.86179	-3.34764	-2.59657	-1.81401	-3.1105	-2.69724	-2.58515	-2.14724	-6.15646	-6.20502	-0.0378878	0.00478415	-0.00478415	0.0574551	0.514291	0.530313	0.279432	WARS1						0.17990031868795564	0.2900828574348186	0.4723057853272095	0	0.5821910063701764	-0.179136	0.059227884963871144	0.21043216915149798	0.5563609156374142	0.40942337792088646	0.14145989491042915	1	0.0552829	0.3699949261242219	0.771642	FALSE	FALSE	FALSE	FALSE	FALSE	FALSE	FALSE	FALSE	0.7284571668192615	0.9572166920925711	0.84144	0.6112509124922224	1	0.47290810512892106	0.8599967645300699	0.9716640119842347	-0.00155604	0.8175281230876185	-0.625406	-0.315975	0.5666177090876181	0.5742511910876182	-0.421135	0.223908	0.5221139110876182	0.5192659920876184	0.5965757430876185	-0.418998	0.6444999700876183	0.416772	0.3158721170876183	-0.00844152	-0.614602	0.33521113408761843	0.059435231087618355	-0.412273	-0.0461454	-0.435352	0.5528801880876182	-1.34685	-0.486699	1.1520874300876183	-0.333764	0.41730564208761833	1.1998672680876181	-0.096622	0.3166394680876184	0.4287327390876182	0.8666418160876183
WAS	0.390957	-1.55613	0.30305	-0.337636	0.22515	0.333336	1.39298	-0.431207	0.420331	0.173507	1.34153	0.234777	-0.712271	1.30321	1.00294	0.338412	0.843723	-0.167178	0.823418	1.38785	1.03252	0.368701	0.82011	0.973994	0.339876	0.119741	1.55701	1.09634	0.694333	0.202367	0.311829	1.23496	0.0618658	1.19553	0.859019	-0.636551	-0.067106	0.163754	0.067106	0.42748	0.494102	0.722856	WAS						-0.467547	-0.140495	-0.264889	0	-0.116524	-0.264455	-0.334579	0.665	0.1388714356112788	0.684068	0.4550258419399522	1	0.6587016080463401	0.3734884224305225	0.15579997731856565	FALSE	FALSE	FALSE	FALSE	FALSE	FALSE	FALSE	FALSE	0.9078366866473366	0.8289758487883977	0.9289050347323505	0.8362562505127161	1	0.9669319930308914	0.8600795973271728	0.8350881242040687	-0.395453	-2.34254	-0.483361	-1.12405	-0.56126	-0.453074	0.6065647803575882	-1.21762	-0.366079	-0.612903	0.555119	-0.551633	-1.49868	0.5167964893575885	0.21652693635758818	-0.447998	0.0573131	-0.953588	0.0370078	0.6014441133575884	0.24610580335758822	-0.417709	0.033699774357588044	0.1875840173575881	-0.446535	-0.666669	0.7706041763575882	0.30993085135758836	-0.0920772	-0.584043	-0.474581	0.4485515973575883	-0.724545
WASF1	-1.53117	0.182601	-1.07303	0.159976	0.199646	0.174567	-0.240389	0.26429	-0.451916	0.768831	-0.0817483	-0.819456	-0.164466	-0.0410058	0.766339	-0.253571	-0.55798	-0.350187	0.0976407	1.03757	0.122131	-0.205082	-0.764704	-2.28057	-0.648382	-1.03689	0.244381	0.504702	0.0581545	-0.181135	-0.304282	-0.719116	-0.387119	-1.47434	-1.22972	-0.415009	-0.299605	0.329969	0.299605	-0.383914	-0.291578	-0.894896	WASF1						0.018867	0.24141924647314808	0.3902711900613942	0	0.0753707	0.021119520599128586	0.0979306	0.7944911997079283	0.9551747584343047	0.5634037830920444	0.3173145422063241	1	0.8239909227498627	0.9296365733775348	0.664966	FALSE	FALSE	FALSE	FALSE	FALSE	FALSE	FALSE	FALSE	0.949753	0.9965164204088099	0.8925350364462233	0.7589839688528193	1	0.9824214665565075	0.9900889336504621	0.960921	-1.33653	0.3772356242255942	-0.878392	0.35461062422559414	0.3942810392255941	0.36920225722559386	-0.0457544	0.45892477422559397	-0.257281	0.9634657992255942	0.11288669222559417	-0.624821	0.030169	0.15362924422559412	0.960974	-0.0589357	-0.363345	-0.155552	0.29227577222559425	1.232209260225594	0.31676566222559416	-0.0104468	-0.570069	-2.08594	-0.453747	-0.842253	0.439016	0.6993375022255941	0.25278957222559406	0.013499544225594306	-0.109647	-0.524481	-0.192484
WASF3	-0.548546	-1.31213	-0.378831	-1.77701	-1.41648	-0.742978	-1.67126	-0.892062	-0.552878	-0.907818	-1.51881	-1.4073	-1.23573	-1.05915	-0.159781	-0.857352	0.00304366	-1.22182	-1.05038	-0.831448	-0.505456	-1.21377	-1.14522	-1.35384	-0.588066	-0.576793	0.224069	-0.571076	-0.669089	-0.999756	-1.19945	-0.635837	-0.543619	-1.19012	-1.31574	-0.251068	0.0464989	0.142276	-0.0464989	0.590488	0.982989	0.920388	WASF3						-0.351627	-0.201749	-0.251822	0	-0.0740915	-0.190723	-0.259568	0.671168	0.22156090493195407	0.5650373540650663	0.4481651999350963	1	0.7666696995917367	0.33060707912068876	0.17421784290393294	FALSE	FALSE	FALSE	FALSE	FALSE	FALSE	FALSE	FALSE	0.9085885388564582	0.8832902025757444	0.8933241771550094	0.8348536920601657	1	0.9795786040013779	0.8456285502300588	0.8398345102230291	0.12754848421843668	-0.636035	0.2972632252184368	-1.10092	-0.740388	-0.0668835	-0.995165	-0.215968	0.12321641021843667	-0.231724	-0.842714	-0.731201	-0.559636	-0.383055	0.5163134782184368	-0.181258	0.6791383812184366	-0.545725	-0.374284	-0.155353	0.1706391772184368	-0.53767	-0.469124	-0.677743	0.0880288	0.0993014	0.9001640792184367	0.10501915021843672	0.00700621	-0.323661	-0.523351	0.0402582	0.13247530921843664
WASHC3	-2.79029	-1.68748	-4.14772	-1.61179	-1.64269	-1.65793	-0.344399	-0.475301	-2.047	-2.91252	-1.7723	-1.97077	-4.94965	-2.9042	0.12723	-2.56927	-1.47441	-2.55041	-2.36848	-2.16265	-2.43173	-2.61042	-1.57636	-1.56568	-2.15981	-3.8616	-0.995372	-3.37109	-1.06807	-4.64189	-4.34581	-2.35675	-4.04678	-6.85778	-1.90387	-0.237569	0.563008	0.237569	-0.357517	0.54926	0.093159	0.874182	WASHC3						0.4039878150232185	0.6304883532779921	0.5046560427382883	0	-0.674655	0.44846272236617796	0.4446127181506034	0.5168881318596494	0.3324513290647375	0.3641378949169598	0.28139088356115216	1	0.19679561124290834	0.4770813403664449	0.30796691365355655	FALSE	FALSE	FALSE	FALSE	FALSE	FALSE	FALSE	FALSE	0.8761716738658233	0.9160903928839982	0.8129868660866936	0.7434412838055343	1	0.7404830559349186	0.8934199358750916	0.8866503359862224	-0.757453	0.3453588011370275	-2.11489	0.4210432141370276	0.39014920613702764	0.3749086161370277	1.6884354491370277	1.5575337151370279	-0.0141658	-0.879686	0.26053564013702774	0.0620635	-2.91682	-0.871361	2.1600644171370273	-0.536438	0.5584228421370275	-0.517578	-0.335644	-0.129816	-0.398897	-0.577587	0.4564712321370276	0.46715013713702747	-0.126974	-1.82877	1.0374626881370275	-1.33825	0.9647647281370276	-2.60905	-2.31298	-0.323911	-2.01394
WASL	-5.33642	-5.75299	-5.91371	-1.6276	0.257111	-5.52649	-3.41006	-5.78007	-0.554135	-5.46814	-1.65739	-1.8466	-1.50104	-1.19085	-5.13252	-5.49588	-0.715705	-5.23851	-0.0357878	-0.787942	-1.12827	-2.18875	0.0652562	-5.54479	-2.65668	-5.22912	-5.63984	-0.719088	-2.03304	-5.68255	-0.315497	-0.623849	-1.0906	-5.85377	-5.81177	-0.11249	-0.244114	0.157113	0.11249	1.28689	1.19509	1.43289	WASL						-0.518938	-0.337582	-0.417312	0	0.4247220255956554	-0.647139	-0.558974	0.8101191216933818	0.5894508023040386	0.723505	0.6874937827316376	1	0.512469	0.3366953749499183	0.35933565489550534	FALSE	FALSE	FALSE	FALSE	FALSE	FALSE	FALSE	FALSE	0.9525036945970672	0.9698453530752482	0.9404350355675465	0.9294306365152374	1	0.9104769929484248	0.848515	0.9047578177745291	-3.80874	-4.22531	-4.38603	-0.0999255	1.7847884512147996	-3.99881	-1.88238	-4.25239	0.9735432802147996	-3.94046	-0.129712	-0.318926	0.0266333	0.3368252722147996	-3.60484	-3.9682	0.8119727782147995	-3.71083	1.4918900602147998	0.7397355212147998	0.3994048492147997	-0.661069	1.5929341122147997	-4.01711	-1.12901	-3.70144	-4.11217	0.8085897492147998	-0.505362	-4.15487	1.2121811462147998	0.9038291492147994	0.43707940121479966
WBP2NL	0.0544403	1.69058	0.261414	1.54112	-0.72759	1.62846	-0.150733	1.6853	0.329886	1.11576	1.54524	1.57513	-0.125612	1.22862	1.59733	0.80357	1.86183	1.30957	0.996051	-4.75642	-0.566311	0.9023	0.879765	0.442841	1.40221	1.0657	1.6684	-0.151207	1.51919	1.27147	0.745044	1.778	0.94156	-1.09696	-4.88291	0.932515	-0.632552	-0.752255	0.632552	-1.15741	0.377491	1.48468	WBP2NL						-0.0826814	0.23924373868832086	0.2841757806954439	0	0.16564342688502415	-0.133795	-0.030436	0.8731286695710339	0.8301507119274383	0.5457320129106951	0.45725958410910983	1	0.6270400751800125	0.6460709207802394	0.9040863821172956	FALSE	FALSE	FALSE	FALSE	FALSE	FALSE	FALSE	FALSE	0.9699885630010905	0.9862277475032221	0.8905962533068937	0.8376731520316958	1	0.95459	0.9396522668040376	0.9904624088710269	-0.918185	0.7179592998739883	-0.711211	0.5684977388739885	-1.70022	0.6558360658739883	-1.12336	0.7126776118739883	-0.642739	0.14313328687398844	0.5726162198739883	0.6025064988739882	-1.09824	0.2559949818739883	0.6247062638739885	-0.169055	0.8892010388739884	0.3369469348739884	0.023425615873988316	-5.72905	-1.53894	-0.0703257	-0.0928604	-0.529785	0.4295860128739883	0.09307	0.6957751518739885	-1.12383	0.5465686008739885	0.2988432968739884	-0.227581	0.8053716448739885	-0.0310655
WDCP	0.143412	-1.57195	-0.289872	-0.0410245	-0.798776	0.553767	-0.432372	-0.867483	-1.65043	-0.341874	-0.684867	-0.00701579	-0.160932	-0.660505	-1.53371	-1.31524	-5.79714	-2.55843	-0.9217	-0.133019	-0.826531	-1.32935	-0.010505	-1.68865	-0.840953	-0.894337	-2.47383	0.395929	-0.149504	-0.51713	-1.95258	-0.507564	-1.15516	-0.461872	-1.15763	0.134633	-0.28426	0.845296	-0.134633	-0.344069	0.0583781	0.487492	WDCP						0.8882735478675695	0.6270240679858895	0.294755	0	0.635528	0.067373	0.37765374227223125	0.12163536950331508	0.018250486635845137	0.15074523468291734	0.5107495266786282	1	0.12170782203532492	0.8140878583251401	0.16160423944793867	FALSE	FALSE	FALSE	FALSE	FALSE	FALSE	FALSE	FALSE	0.6129158878868345	0.42547915624854415	0.6571814725502464	0.860543	1	0.648784	0.9686536368338642	0.8351243220587443	1.2505714158343086	-0.464785	0.8172872368343087	1.0661351908343084	0.30838337983430864	1.6609266508343086	0.6747876798343087	0.23967712283430861	-0.543266	0.7652852808343087	0.4222930838343086	1.1001439508343087	0.9462276338343086	0.4466546798343087	-0.42655	-0.208085	-4.68998	-1.45127	0.18546003583430862	0.9741412328343088	0.2806288908343089	-0.222191	1.0966547858343085	-0.581486	0.2662067228343085	0.21282292083430895	-1.36668	1.5030883938343087	0.9576560198343086	0.5900298708343087	-0.845421	0.5995960618343086	-0.0480012
WDHD1	-0.505442	-5.06064	-0.967946	-0.103904	0.374493	0.45292	-0.698676	-5.16353	0.135053	-1.23447	-5.34349	0.297837	0.635774	-1.14178	-1.49189	-4.85839	-0.000431162	0.22035	1.35059	0.13621	0.548711	-0.397716	0.616276	-0.512526	0.943369	-0.658346	0.322871	1.36591	0.108043	0.420438	0.0527115	1.21543	0.633891	-5.52625	-0.466715	0.356312	-0.356312	1.13241	-0.443936	0.079178	-0.0624541	-0.292545	WDHD1						-0.59296	-0.389128	-1.57788	0	0.4892889156533187	-1.07783	-0.97284	0.024483	0.17866873097111055	0.4640154021453675	0.0478399	1	0.1650625093652277	0.014647121526843183	0.0111547	FALSE	FALSE	FALSE	FALSE	FALSE	FALSE	FALSE	FALSE	0.31613911351861024	0.857387	0.8602700105304417	0.40586060866004053	1	0.7063463626015519	0.6343279393020287	0.7381851240703743	-0.739283	-5.29448	-1.20179	-0.337745	0.14065179021898339	0.21907897821898334	-0.932517	-5.39737	-0.0987878	-1.46831	-5.57733	0.0639959	0.40193269221898337	-1.37563	-1.72573	-5.09223	-0.234272	-0.0134913	1.1167441352189833	-0.0976307	0.3148701812189833	-0.631556	0.38243484321898336	-0.746367	0.7095280572189832	-0.892187	0.0890298	1.1320732052189832	-0.125798	0.18659746521898324	-0.181129	0.9815914342189832	0.40005026421898326
WDR20	-4.88384	-9.36104	-9.35581	-9.3585	-3.6118	-5.21671	-8.80643	-9.46393	-3.91742	-5.27183	-9.64389	-2.71716	-5.24959	-5.10115	-9.11422	-9.15879	-8.88579	-5.00966	-9.13964	-5.35683	-5.23712	-9.09043	-4.42109	-5.04739	-5.40766	-8.86564	-3.56249	-9.14394	-9.19236	-8.30623	-3.59058	-3.99477	-4.89917	-9.82665	-4.20321	-0.457703	0.457703	1.05789	-3.89517	-5.45826	-5.31039	-5.14549	WDR20						-0.111843	1.1822444726359684	0.038602057716277303	0	0.4261386668866586	-0.832585	-0.460751	0.6504369571556021	0.8937625561116981	0.2057641920127691	0.967465	1	0.5847822317312238	0.32464688111038253	0.5199775223464672	FALSE	FALSE	FALSE	FALSE	FALSE	FALSE	FALSE	FALSE	0.9048931308168363	0.988807	0.7185902105098854	0.994374	1	0.9403068449281797	0.8433676988003815	0.9392389113079324	0.5547736596685997	-3.92242	-3.91719	-3.91988	1.8268195216685994	0.22190430966859953	-3.36781	-4.02532	1.5211988086685995	0.1667847256685997	-4.20527	2.7214572726685997	0.1890293326685999	0.3374710506685997	-3.6756	-3.72017	-3.44718	0.4289571666685995	-3.70102	0.0817833	0.2015024946686001	-3.65181	1.0175283896685992	0.3912266216685999	0.030961125668599557	-3.42702	1.8761264706685994	-3.70532	-3.75374	-2.86761	1.8480420366685995	1.4438483846685999	0.5394486486685999
WDR24	-3.70687	-1.62183	-2.27195	-7.59657	-2.0515	-1.79181	-1.34406	-2.24257	-3.01109	-1.55054	-2.71203	-0.992701	-2.97308	-4.26521	-2.03036	-1.66893	-1.56927	-2.39212	-0.777792	-5.81729	-1.52409	-7.3285	-2.96401	-2.91349	-2.36561	-3.51874	-2.25307	-0.499362	-0.801066	-1.81637	-0.864266	-3.9553	-2.17376	-0.816791	-7.52874	-1.56358	0.796208	-0.125814	0.125814	0.625602	1.60709	1.52013	WDR24						0.0485271	0.1252895242322524	-0.0348163	0	0.9136264197341664	-0.628821	-0.311813	0.2697984446105095	0.9223537626743128	0.8479473019678289	0.9545543202242747	1	0.0697588	0.15634109597930013	0.4402535403303136	FALSE	FALSE	FALSE	FALSE	FALSE	FALSE	FALSE	FALSE	0.7750106563322515	0.9933040521107983	0.9638103670829141	0.992181	1	0.5162531981518246	0.80266	0.922037	-1.47174	0.6133043542970203	-0.0368151	-5.36143	0.18363342529702031	0.4433170872970203	0.8910746422970204	-0.00743643	-0.775964	0.6845905052970204	-0.476897	1.2424303322970203	-0.73795	-2.03008	0.20477493129702062	0.5661978332970203	0.6658612092970203	-0.156985	1.4573393242970203	-3.58216	0.7110406582970203	-5.09337	-0.728878	-0.678357	-0.130483	-1.28361	-0.017938	1.7357697952970204	1.4340657932970207	0.4187600712970204	1.3708658912970204	-1.72017	0.0613705
WDR25	-7.60421	-1.0267	-0.672128	-6.7144	-1.98445	-3.04887	-1.09538	-1.67706	-2.09076	-2.23863	-2.90018	-3.1712	-2.9829	-2.64862	-1.71396	-1.32737	-3.20651	-7.54551	-2.81385	-1.62528	-6.86988	-2.35121	-1.95538	-1.71908	-1.5688	-5.689	-3.86366	-2.12859	-1.87822	-3.34353	-1.86974	-2.6993	-4.40252	-3.8154	-4.05483	0.234051	0.347456	-0.234051	-2.93316	-6.96385	-1.32839	0.163338	WDR25						0.6416053698760137	-0.0434926	0.3046251565788749	0	-0.0144728	0.5539764294516255	0.5397306285213646	0.671263	0.2707641838798413	0.9447186953587156	0.5793884001104496	1	0.977928	0.240486	0.14919620086546048	FALSE	FALSE	FALSE	FALSE	FALSE	FALSE	FALSE	FALSE	0.9085885388564582	0.8996902415695537	0.9922572932853784	0.8861608104646059	1	0.9967831045348797	0.8351657187892253	0.8301333368674979	-5.13683	1.4406748715505027	1.7952496705505026	-4.24702	0.4829247145505024	-0.581493	1.3719952745505024	0.7903213465505023	0.37661590655050253	0.22874539555050247	-0.4328	-0.70382	-0.515522	-0.181244	0.7534211685505025	1.1400074385505026	-0.739136	-5.07813	-0.346473	0.8421013685505025	-4.4025	0.11617172655050242	0.5119944545505026	0.7483012765505026	0.8985827165505026	-3.22162	-1.39628	0.3387901855505025	0.5891573745505022	-0.876156	0.5976345605505027	-0.231922	-1.93514
WDR46	-1.90457	-1.45569	-1.6756	-1.25996	-1.45623	-1.47916	-1.92189	-2.47327	-1.37074	-2.17736	-2.44396	-2.03147	-2.6489	-1.70856	-1.44043	-1.64147	-0.868539	-2.05701	-1.10725	-2.18871	-1.94811	-2.9748	-2.57817	-2.72436	-1.43108	-1.52238	-1.84518	-1.59796	-1.75954	-1.90673	-2.00658	-1.71086	-1.73308	-1.55216	-1.83072	-0.387063	0.234974	0.0949147	-0.0949147	-0.458316	-0.341895	-0.22053	WDR46						0.20476947245329005	-0.111131	-0.261631	0	0.000239268	0.095331	0.0715613	0.6041418942081441	0.39678094852932955	0.7594224400356878	0.5011529619635373	1	0.9992867934374359	0.547647	0.6780179775063309	FALSE	FALSE	FALSE	FALSE	FALSE	FALSE	FALSE	FALSE	0.8995380472772967	0.9192462191060804	0.9481823549578016	0.8579792877159648	1	0.9998827350543351	0.9125483477701262	0.9624527679015153	-0.124688	0.3241896072399568	0.10428498623995697	0.51992	0.32365602123995685	0.300721	-0.142009	-0.693384	0.4091462552399571	-0.397481	-0.664076	-0.25159	-0.869016	0.071325	0.3394509172399571	0.13841254923995716	0.911346	-0.277129	0.6726308702399569	-0.408824	-0.16823	-1.19492	-0.798289	-0.944479	0.34880513223995696	0.257508	-0.065294	0.18192065023995696	0.020345027239957316	-0.126848	-0.226698	0.069027	0.0468013
WDR53	-4.42053	-0.727801	-4.72257	-4.72526	-4.50212	-4.16844	-4.17319	-4.83069	-4.53211	-4.80852	-0.61833	-4.36932	-4.4237	-2.13087	-4.48098	-4.52555	-4.25255	-4.76874	-4.5064	1.02364	-4.51077	-4.45719	-4.18017	-4.50161	-3.58177	-4.2324	-4.62969	-0.603808	-4.55912	-4.67299	-4.31489	-4.40592	-4.58786	-5.19341	-0.487511	0.110199	0.356154	-0.110199	-2.01079	4.1457	4.3034	4.38176	WDR53						-0.769372	-1.22176	-0.165421	0	-0.55147	0.26407250084359757	-0.214671	0.9804093370139728	0.7009165942945159	0.6831380302606828	0.9401936243020503	1	0.78655	0.7957840058287569	0.8664134249619643	FALSE	FALSE	FALSE	FALSE	FALSE	FALSE	FALSE	FALSE	0.9946924764026709	0.9749612216490179	0.9289050347323505	0.9879610236517357	1	0.9795786040013779	0.9686536368338642	0.9876980812861934	-2.20037	1.49236	-2.50241	-2.5051	-2.28196	-1.94828	-1.95303	-2.61054	-2.31195	-2.58836	1.6018264923858099	-2.14917	-2.20355	0.089285	-2.26082	-2.30539	-2.0324	-2.54858	-2.28624	3.2437962853858098	-2.29061	-2.23704	-1.96001	-2.28146	-1.36161	-2.01224	-2.40953	1.61635	-2.33896	-2.45283	-2.09473	-2.18577	-2.3677
WDR54	-1.5404	-1.20322	-0.731397	-3.05499	-0.484397	-1.02946	-0.248811	-1.60843	-1.22508	-2.45095	-0.965658	-1.82873	-0.355668	-0.803654	-0.307067	-2.26999	-1.57567	-0.633713	-2.20795	-1.67987	-0.822195	-1.17354	-0.948497	-0.313589	0.0137231	-0.17845	-0.221321	-1.77903	-0.825646	-0.340535	-0.846098	-0.569355	-0.910002	-0.0131493	-1.09822	0.554785	-0.302911	-0.619158	0.302911	0.613723	-0.816562	0.776806	WDR54						-0.161023	0.10908727943028071	-0.643563	0	0.00358089	-0.365161	-0.339869	0.5678395926497182	0.6387392624458991	0.778309	0.18350702445942887	1	0.9910164772926511	0.15566308119888603	0.16194876192779306	FALSE	FALSE	FALSE	FALSE	FALSE	FALSE	FALSE	FALSE	0.8887562598030812	0.971338	0.9499732422211412	0.6627307128242728	1	0.9983682315752375	0.8017694050976703	0.8351243220587443	-0.720679	-0.38349	0.088328	-2.23526	0.3353282069512218	-0.209738	0.5709140649512221	-0.788706	-0.405356	-1.63123	-0.145933	-1.00901	0.464057	0.0160709	0.512658	-1.45027	-0.755946	0.18601234695122223	-1.38823	-0.860144	-0.00247008	-0.353811	-0.128772	0.5061365409512218	0.8334483689512221	0.6412754489512219	0.5984041089512219	-0.959306	-0.00592037	0.47919071495122206	-0.0263731	0.25037	-0.0902768
WDR64	-3.25152	-3.8589	-4.62858	-3.55224	-4.47087	-2.98075	-3.52862	-3.82871	-2.97931	-3.5212	-2.52013	-2.89856	-3.26435	-3.73935	-3.54128	-3.83764	-2.82925	-2.96619	-3.43103	-3.01906	-4.05102	-3.66257	-3.06268	-3.09184	-3.88112	-3.41267	-2.65146	-3.42829	-3.08411	-2.64323	-4.58973	-3.45824	-3.15332	-3.3368	-3.28216	-0.196659	0.140508	0.152524	-0.140508	-1.16123	-1.04313	-0.0552201	WDR64						-0.388116	-0.0648764	0.13619158784115062	0	-0.0235946	-0.13482	-0.156757	0.5040410642388864	0.11785344174799747	0.7980677442646746	0.6199200172143164	1	0.9221177934758027	0.5740909270489918	0.4055233159048529	FALSE	FALSE	FALSE	FALSE	FALSE	FALSE	FALSE	FALSE	0.8738230707400688	0.8010734308220694	0.9524735625314872	0.8991737072117936	1	0.9915444691736259	0.9188161213111736	0.9169434523135528	0.00932465	-0.598047	-1.36773	-0.29139	-1.21002	0.2801028392040406	-0.267776	-0.56786	0.28154309920404047	-0.260347	0.7407141562040408	0.36228795620404053	-0.00349672	-0.478499	-0.280435	-0.576786	0.4315957092040408	0.29465496820404075	-0.170182	0.2417932522040405	-0.79017	-0.401718	0.19816526320404038	0.16901094220404053	-0.620272	-0.151818	0.6093905362040405	-0.167437	0.17673871720404064	0.617618	-1.32888	-0.197395	0.10752758220404053
WDR70	-0.64965	0.417053	-0.5664	0.15883	-0.702095	1.44716	-0.289101	-1.05981	-0.98362	-0.502602	-1.39505	0.401556	-0.0777098	0.195222	0.245046	-1.32499	-2.92646	-1.22025	-0.102303	0.148782	0.400291	-0.628598	-0.191108	-1.25798	-5.4256	0.478362	-0.829666	-0.400333	-1.54497	-0.872961	-0.486293	0.570424	-0.20287	-0.166879	-0.668377	0.259519	-0.0489913	0.0489913	-0.687754	0.781181	-0.445689	0.824496	WDR70						0.721249	0.743524	-0.406994	0	0.19435728742709618	-0.035392	0.18769700203562348	0.14918104446428404	0.12003247135341671	0.0642771	0.4745884089712554	1	0.6489345666268487	0.9249649805964499	0.5600913305616149	FALSE	FALSE	FALSE	FALSE	FALSE	FALSE	FALSE	FALSE	0.6534880508966462	0.8049584992490859	0.48533750764126754	0.8429746781914971	1	0.9627860118436209	0.9891173495033663	0.9393983933912825	-0.107298	0.9594053394681002	-0.024047	0.7011826394681003	-0.159742	1.9895174134681002	0.25325160046810036	-0.517462	-0.441267	0.0397508	-0.852694	0.9439088834681003	0.4646429554681003	0.7375750254681003	0.7873986664681003	-0.782632	-2.38411	-0.677899	0.44005021746810014	0.6911343694681003	0.9426433874681003	-0.0862453	0.35124496746810036	-0.715629	-4.88325	1.0207144084681001	-0.287313	0.14201927746810025	-1.00261	-0.330608	0.0560594	1.1127772134681002	0.33948323046810025
WDR77	-1.29881	-1.06116	0.236273	-0.356537	-0.112018	-5.9578	0.228849	0.370127	-5.49445	-5.64232	-2.69759	0.019767	-0.110464	-5.68308	1.32754	0.382336	0.431457	0.326924	0.75373	-0.949238	-0.41248	0.260702	-5.15976	-1.06165	-0.935826	1.24233	-1.38715	-1.06351	0.223302	-1.35245	0.0851543	-5.31872	-1.1358	-2.7954	-0.352324	0.402207	1.12259	-0.55109	-0.402207	-0.828381	0.757155	-0.0266349	WDR77						-0.477965	0.17968480531453804	-1.40619	0	-0.725994	-0.457503	-0.625061	0.34666738735637215	0.33394983962576774	0.7682103863785845	0.12385495282120941	1	0.2102419562856682	0.430158	0.1812730798947121	FALSE	FALSE	FALSE	FALSE	FALSE	FALSE	FALSE	FALSE	0.8310137851841297	0.9160903928839982	0.9499732422211412	0.5809845455309236	1	0.754149	0.8784767506540944	0.8475571102347443	-1.27917	-1.04152	0.2559125691868188	-0.336897	-0.0923779	-5.93816	0.2484887251868189	0.3897666211868189	-5.47481	-5.62268	-2.67795	0.039406856186818696	-0.0908242	-5.66344	1.3471768271868185	0.4019753401868187	0.4510964441868188	0.3465633351868188	0.7733693921868188	-0.929598	-0.39284	0.28034157718681885	-5.14012	-1.04201	-0.916186	1.2619706731868188	-1.36751	-1.04387	0.24294185018681894	-1.33281	0.10479412218681892	-5.29908	-1.11616
WDR91	-3.51734	-2.11972	-3.05604	-3.69596	-2.1104	-2.81516	-3.00494	-2.68831	-3.05975	-2.46618	-2.97577	-3.05851	-1.32519	-2.86224	-2.3241	-3.18594	-3.23006	-3.50102	-3.18623	-2.69185	-2.53382	-3.53726	-2.65757	-4.48335	-3.37872	-1.54922	-2.5559	-2.25337	-2.4217	-2.6887	-2.86595	-2.82948	-1.31345	-5.17328	-6.22356	-0.114997	0.0684849	0.0627196	-0.0627196	-1.74372	-1.74531	-1.40864	WDR91						0.0832429	0.6481465752113984	0.0938367	0	0.5875403244518638	-0.524985	-0.223485	0.32266711599977416	0.8136000824613561	0.15526137221690492	0.818748	1	0.12190109234299637	0.089297	0.43720711351092334	FALSE	FALSE	FALSE	FALSE	FALSE	FALSE	FALSE	FALSE	0.8224907433649804	0.9851744802201109	0.6646295536244411	0.9659497637847284	1	0.648784	0.7784933026692361	0.922037	-0.645472	0.752152	-0.184173	-0.824093	0.7614730198774831	0.0567088	-0.133071	0.18355957287748348	-0.187877	0.4056920678774832	-0.1039	-0.186639	1.546681637877483	0.00962693	0.547771	-0.31407	-0.358185	-0.629148	-0.314357	0.18001526287748323	0.33804504187748313	-0.665387	0.21430035787748328	-1.61148	-0.506846	1.322646557877483	0.3159743528774833	0.6185026638774833	0.4501677208774831	0.18317076287748327	0.00592041	0.042387	1.558419859877483
WFDC1	0.839236	1.93204	1.98383	2.13177	2.02597	1.65901	1.37703	2.10156	1.20109	1.75791	1.72392	0.950934	1.70376	1.82611	2.02127	0.459526	0.428434	0.0555968	0.516541	0.884585	0.745703	0.423394	0.832849	-2.0351	0.261822	0.765242	0.22929	1.8951	1.41213	1.50408	1.10136	1.24849	1.18691	-2.92736	-2.46096	-0.255145	0.271948	0.120143	-0.120143	-0.190183	-0.0338215	0.156607	WFDC1						1.3351961468984483	1.249025732636894	1.3022012705720671	0	0.9878432284628439	0.225233	0.7206580041725227	2.376482281272295e-06	4.461050778625363e-06	5.932800379599865e-05	1.746312398736606e-05	1	4.72632878777123e-05	0.1768483761762579	0.00055245	TRUE	TRUE	TRUE	TRUE	FALSE	TRUE	FALSE	FALSE	0.000993004	0.00807748	0.00732431	0.00683585	1	0.00626181	0.8206414648270358	0.2308392896929767	0.41065897115866845	1.5034599011586682	1.5552537651586684	1.7031906831586685	1.5973885761586681	1.2304306121586686	0.9484477791586684	1.672984205158668	0.7725172911586684	1.3293280971586683	1.2953443311586683	0.5223564541586684	1.2751839451586684	1.3975352511586685	1.5926972911586685	0.030948310158668287	-0.000143208	-0.372981	0.0879632	0.4560076941586685	0.3171258641586684	-0.00518336	0.4042713471586686	-2.46368	-0.166755	0.33666408715866836	-0.199288	1.4665242241586682	0.9835479951586684	1.0755043811586684	0.6727793701586685	0.8199079241586684	0.7583367221586685
WFDC12	-4.6341	-4.03194	-4.55632	-5.20163	-4.05128	-4.93999	-4.5108	-3.77287	-3.70666	-4.5932	-4.3589	-4.20945	-3.81393	-4.89776	-4.38952	-3.9608	-4.57489	-3.68244	-4.31765	-4.98629	-4.40292	-5.39453	-4.26007	-5.53486	-3.79582	-3.93035	-4.69943	-4.39502	-3.43812	-4.72256	-4.36783	-4.27885	-4.58638	-4.9626	-4.42495	-0.394898	0.25719	0.096367	-0.096367	-0.628166	-0.112177	0.167364	WFDC12						-0.152724	0.0780051	0.29497225812143096	0	0.12215738653583469	-0.0781093	-0.0219661	0.6529075678470149	0.5440235002147331	0.7960823818109837	0.3101451333612572	1	0.6530371052182895	0.7070496457925781	0.9044567863887151	FALSE	FALSE	FALSE	FALSE	FALSE	FALSE	FALSE	FALSE	0.9049611492302405	0.9565342880322257	0.9524735625314872	0.7528303602839225	1	0.9636776842015073	0.9502761690685478	0.9904624088710269	-0.279714	0.3224436179680733	-0.201932	-0.847243	0.3031036859680739	-0.585604	-0.156409	0.5815195069680736	0.6477268879680735	-0.238811	-0.00450818	0.14494295896807355	0.5404560959680735	-0.543369	-0.0351299	0.3935896929680734	-0.2205	0.6719445359680736	0.036742385968073096	-0.631899	-0.0485369	-1.04014	0.0943185	-1.18047	0.5585696129680734	0.4240354449680738	-0.345039	-0.0406346	0.9162724489680734	-0.368172	-0.0134396	0.075543	-0.231992
WFDC2	3.00714	3.89042	3.39282	3.56742	3.87622	3.65718	3.10615	3.84248	3.45709	3.85596	3.92021	3.2289	3.63649	3.58913	3.57803	3.47876	3.58325	3.37335	3.52473	3.5778	3.25513	3.10234	3.34414	2.20296	3.28751	4.02629	3.6211	3.64589	3.77548	3.28371	3.43338	3.06134	3.26925	-6.00924	-6.17779	-0.0432337	0.498017	-0.110959	0.0432337	-0.281306	-0.12801	-0.217768	WFDC2						0.11763015449025338	0.0995873	0.362599	0	0.014331786193920025	0.16255101959565035	0.18909373445917968	0.28910732050815013	0.49281550859415457	0.6061326679723098	0.058961152332586364	1	0.9337022792532758	0.1880340392586772	0.0937633	FALSE	FALSE	FALSE	FALSE	FALSE	FALSE	FALSE	FALSE	0.7939931247700253	0.9385115787656222	0.9061174718810404	0.4350687324710487	1	0.992137	0.8206414648270358	0.8268699393022103	-0.410203	0.4730729574641373	-0.0245284	0.1500762164641368	0.4588775824641368	0.23983854946413688	-0.311192	0.425138	0.0397419	0.4386150744641368	0.5028654084641369	-0.188441	0.21914703346413703	0.1717847534641372	0.16068529246413693	0.0614152	0.16590417446413697	-0.0439977	0.10738697346413696	0.16045527546413682	-0.162212	-0.315007	-0.0732001	-1.21439	-0.129838	0.6089508244641371	0.20375924246413726	0.22854605846413714	0.3581328934641368	-0.133633	0.016039347464136846	-0.356008	-0.148089
WFDC3	-6.82422	-7.1315	-2.6027	-7.12896	-6.90582	-6.57213	-6.57689	-3.14693	-6.9358	-7.21221	-7.41434	-2.86613	-2.73994	-7.11953	-6.88467	-6.92924	-6.65625	-3.36508	-1.51778	-3.12729	-6.91446	-6.86089	-6.58386	-6.90531	-5.98547	-2.11253	-7.03339	-2.66647	-2.00862	-7.07668	-6.71858	-1.68034	-6.99155	-2.23956	-7.06113	0.213743	0.373739	-0.213743	-0.454608	-3.71414	-3.42876	-3.3634	WFDC3						-1.22395	0.062277249262850325	-1.11597	0	0.7733448610013741	-1.713	-1.44852	0.5053766009566261	0.37689729682408335	0.9586986881163637	0.5163786034840473	1	0.40209883913964684	0.0727135	0.13079678734817174	FALSE	FALSE	FALSE	FALSE	FALSE	FALSE	FALSE	FALSE	0.8738230707400688	0.9192462191060804	0.9941744243431332	0.8639427894237778	1	0.8617931688847542	0.7484137726157202	0.8296436067549625	-3.03695	-3.34423	1.1845688601035753	-3.34168	-3.11854	-2.78486	-2.78961	0.6403449151035752	-3.14853	-3.42494	-3.62707	0.9211435411035753	1.0473351431035756	-3.33226	-3.0974	-3.14197	-2.86898	0.4221925571035753	2.2694940321035753	0.6599812411035751	-3.12719	-3.07362	-2.79659	-3.11804	-2.1982	1.6747414181035751	-3.24612	1.120804386103575	1.7786556111035752	-3.28941	-2.93131	2.106935173103575	-3.20428
WFIKKN1	-3.20324	-3.57922	-3.98214	-4.31496	-4.10003	-3.06704	-4.54805	-4.00604	-3.33513	-2.7994	-3.4935	-4.84701	-5.00646	-4.16745	-4.72099	-5.31796	-3.96934	-5.09265	-3.5322	-3.67514	-2.8771	-3.6277	-3.44554	-4.912	-3.76205	-3.37409	-4.2835	-3.79047	-3.19888	-3.7601	-5.08069	-4.6062	-3.49215	-8.49955	-5.09498	-0.0939823	-0.0135943	0.103638	0.0135943	-0.870118	-0.451935	-0.268514	WFIKKN1						0.0916201	-0.823611	0.4808359345850002	0	-0.0302198	0.5432262053458489	0.37331565846915366	0.12429655125642454	0.759871	0.0883298	0.16033279459880698	1	0.9269761687183816	0.0579311	0.1025278633659382	FALSE	FALSE	FALSE	FALSE	FALSE	FALSE	FALSE	FALSE	0.6198968942142384	0.9782562917951915	0.5415436048351411	0.6404282468165555	1	0.991957	0.7395263485786925	0.8296436067549625	0.6222020745001028	0.2462171865001025	-0.156695	-0.489521	-0.27459	0.7584060115001027	-0.722607	-0.180598	0.4903077655001027	1.0260378245001025	0.3319378115001027	-1.02157	-1.18102	-0.342013	-0.89555	-1.49252	-0.143899	-1.26721	0.2932402225001029	0.15030349050010275	0.9483371335001026	0.1977407985001024	0.3798973745001029	-1.08656	0.0633906	0.4513506175001031	-0.458064	0.034976087500102615	0.6265632865001028	0.0653452	-1.25525	-0.780757	0.33329311150010293
WFIKKN2	4.06105	4.08868	3.99191	4.14463	4.06792	4.05105	4.03886	4.35618	4.08512	4.36533	4.15936	3.96988	4.04134	4.117	3.98823	4.08423	4.10288	3.9102	3.85374	4.19924	4.08907	3.96293	3.88096	3.51599	3.96078	4.67613	4.01997	3.98747	3.93695	4.1907	4.01018	4.04688	4.06228	-8.45643	-8.42898	-0.0534365	0.359941	-0.0799593	0.0534365	-0.405524	-0.0158405	-0.313965	WFIKKN2						0.0185998	-0.0152447	0.2011489095772998	0	-0.00422116	0.0963036	0.0915952	0.39322557941945946	0.8701160348031497	0.9213335014018287	0.18769306809470035	1	0.9732644456114583	0.0593291	0.20109186421564654	FALSE	FALSE	FALSE	FALSE	FALSE	FALSE	FALSE	FALSE	0.8436788167549163	0.9862277475032221	0.9875066258119047	0.6627307128242728	1	0.9967831045348797	0.7395263485786925	0.8534030659238139	0.015550085002683237	0.043188874002683224	-0.0535847	0.0991316	0.0224263	0.00555894	-0.00663592	0.31068659600268317	0.0396196	0.31983864000268347	0.11386373900268328	-0.0756149	-0.00415319	0.0715038	-0.0572702	0.0387381	0.057381	-0.135298	-0.191754	0.153746	0.043579074002683446	-0.0825696	-0.164535	-0.529504	-0.0847192	0.6306389500026829	-0.0255233	-0.0580285	-0.108547	0.14520432700268315	-0.0353111	0.00138514	0.016786373002683673
WHAMM	-2.82217	-1.94698	-3.39946	-1.73868	-3.56056	-1.15598	-3.26837	-8.1238	-1.92387	-7.81187	-2.178	-2.46452	-2.28088	-1.89413	-2.9527	-2.05825	-6.28183	-2.99728	-3.64961	-0.772598	-1.61957	-2.70241	-2.52359	-2.60313	-1.12595	-3.98789	-3.02938	-6.52226	-3.52878	-3.32584	-1.38461	-7.61144	-1.68431	-3.61255	-2.72924	-0.405259	0.69706	0.0236782	-0.0236782	1.65085	1.65091	1.53911	WHAMM						-0.0284163	-0.0885177	-0.76118	0	-0.482137	0.0574909	-0.120748	0.8284067224596945	0.9575992713615058	0.8898381600898011	0.3793837010841131	1	0.48617788226890724	0.9066437904667369	0.7776393662760561	FALSE	FALSE	FALSE	FALSE	FALSE	FALSE	FALSE	FALSE	0.9570194207573501	0.9965164204088099	0.9787072697301291	0.793317	1	0.8996251299581521	0.9878919222597778	0.9718791707077338	-0.561735	0.31346062826279425	-1.13903	0.5217577142627943	-1.30012	1.1044583602627944	-1.00794	-5.86337	0.3365705482627943	-5.55144	0.0824329	-0.204079	-0.0204433	0.3663053612627947	-0.692258	0.20218416526279454	-4.0214	-0.736842	-1.38918	1.4878390902627943	0.6408701372627944	-0.441972	-0.263156	-0.34269	1.1344853892627944	-1.72746	-0.768947	-4.26182	-1.26834	-1.06541	0.8758260032627946	-5.351	0.5761236242627944
WHRN	-0.0654665	0.333844	-3.46374	-0.119076	1.62315	1.72643	1.27157	1.11547	-0.0626115	1.45694	-0.00529366	-0.0418488	-4.08802	-4.3387	2.18093	-4.33938	1.80385	-4.65063	-0.0633573	-4.18982	-3.97499	-3.97988	-3.81539	0.475368	-0.439446	1.55166	0.879221	1.0464	1.89418	1.87328	1.42953	-0.273901	1.7511	-4.62095	0.425012	0.0800022	-0.0127751	0.0127751	-1.5685	1.14049	-4.04822	1.79308	WHRN						0.8192179296532235	0.5269130750838493	0.8172858589377272	0	1.4826140060601674	-0.353373	0.16814174442001747	0.1466548856576281	0.215176	0.6182797044206987	0.28278882139856076	1	0.00945727	0.4340470284769452	0.7148854449875321	FALSE	FALSE	FALSE	FALSE	FALSE	FALSE	FALSE	FALSE	0.6503096644018251	0.8800157658281196	0.9088287046586291	0.7456839212800884	1	0.20062747513496648	0.8784767506540944	0.9639942941038698	-0.0276034	0.37170761458596174	-3.42588	-0.0812124	1.6610119325859616	1.764294405585962	1.309432889585962	1.153328799585962	-0.0247484	1.494805757585962	0.0325695	-0.00398564	-4.05015	-4.30084	2.2187903385859618	-4.30151	1.8417106845859619	-4.61276	-0.0254942	-4.15196	-3.93713	-3.94202	-3.77752	0.5132307295859618	-0.401583	1.5895235895859618	0.9170844475859619	1.0842672755859617	1.9320425385859619	1.911141752585962	1.4673939865859615	-0.236038	1.788964647585962
WIF1	1.83736	3.38976	2.79193	2.99629	2.6816	2.85109	1.1886	2.75294	2.91968	2.43041	2.46963	2.15974	2.71699	2.36238	3.09083	2.08674	2.09545	1.69549	1.8391	1.95907	1.64164	2.11767	1.99159	-2.16687	2.08553	1.43366	2.49834	2.36149	1.68042	1.30868	2.89018	1.45049	1.04516	-8.24926	-8.33488	-0.377528	0.16806	0.0771545	-0.0771545	-1.0392	-0.57487	-0.43161	WIF1						0.822957	0.7693747886349699	0.8000972301691468	0	0.0832012	0.41695799524268456	0.6202372187827727	0.010172671664855769	0.00768236	0.00782262	0.00234128	1	0.7888547836221494	0.11281923689552549	0.00421886	FALSE	FALSE	FALSE	FALSE	FALSE	FALSE	FALSE	FALSE	0.21105361494724112	0.2800711669871593	0.17779273751989255	0.089054	1	0.9795786040013779	0.7852321855202643	0.6365794421503069	-0.0200239	1.5323836491526932	0.9345506451526933	1.1389071541526932	0.8242213341526933	0.9937083921526932	-0.66878	0.895556	1.0623018951526935	0.5730340521526931	0.6122459261526932	0.3023646841526934	0.859609	0.5050041081526934	1.2334499031526933	0.22936235715269324	0.23807463015269306	-0.161889	-0.0182843	0.10168618015269318	-0.215739	0.26029364215269324	0.1342071251526933	-4.02425	0.22815442515269324	-0.423724	0.6409634551526934	0.5041067111526935	-0.176961	-0.548701	1.032805420152693	-0.406893	-0.812216
WNK3	-7.47429	-3.61164	-4.77633	-2.02413	-7.55588	-2.31531	-7.22695	-2.29949	-7.58587	-2.43601	-2.50982	-3.17516	-3.01803	-2.59967	-3.14242	-1.82442	-2.914	-3.17864	-1.9752	-1.72673	-2.52013	-3.92599	-2.71037	-1.57809	-1.3876	-7.28616	-3.29113	-3.0409	-2.08932	-4.02631	-2.61376	-3.06737	-2.83426	-2.07725	-3.80431	-0.303464	-0.47552	0.76233	0.303464	-2.13155	-2.83782	-1.04663	WNK3						-1.20358	-0.581718	-0.431243	0	-0.452213	-0.370431	-0.665968	0.23354295292324478	0.0567769	0.3099590064116758	0.4576823781808764	1	0.3286715782333792	0.37550836235329643	0.0912032	FALSE	FALSE	FALSE	FALSE	FALSE	FALSE	FALSE	FALSE	0.7499032280070815	0.6452351226622061	0.7870823138413917	0.8376731520316958	1	0.8347384656632255	0.8600795973271728	0.8268699393022103	-5.0913	-1.22865	-2.39334	0.3588566765456083	-5.17289	0.0676834	-4.84396	0.0834977	-5.20288	-0.0530245	-0.12683	-0.792166	-0.635043	-0.21668	-0.759433	0.5585680905456084	-0.531007	-0.795653	0.4077921935456086	0.6562603975456086	-0.137143	-1.543	-0.327376	0.8048946785456087	0.9953846915456085	-4.90317	-0.908145	-0.657908	0.2936743405456086	-1.64332	-0.230771	-0.684377	-0.451274
WNK4	-2.37453	-1.65882	-2.02585	-0.406716	-1.59212	-0.935477	-0.317398	-2.24234	-1.95546	-1.52821	-1.32585	-1.26031	-3.92314	-0.61924	-0.393334	-1.22031	-1.25059	-2.61129	-1.62285	-0.895669	-0.919351	-1.90812	-0.281281	-2.35976	-1.42658	-3.47724	-2.35324	-0.706262	-1.2751	-1.23315	-1.80999	-0.809469	-1.48715	-2.23369	-2.62068	-0.0137318	-0.474351	0.0137318	0.660573	-3.31913	-0.960512	-0.60192	WNK4						0.32091261742906285	0.38815092572002025	-0.2539	0	0.2940032793815789	-0.195096	-0.0233252	0.6516988044876524	0.3998900796739512	0.41448139636149817	0.5932667538762006	1	0.3848722481574124	0.5287840607037974	0.9324159571936679	FALSE	FALSE	FALSE	FALSE	FALSE	FALSE	FALSE	FALSE	0.9048931308168363	0.9201129009410162	0.8446462656413163	0.8899820511061922	1	0.8545952864989002	0.9061056838306079	0.9951665659934404	-0.909149	-0.193448	-0.560478	1.0586608906355877	-0.126745	0.5298994716355878	1.147978963635588	-0.776964	-0.490078	-0.0628342	0.1395281336355878	0.20507120763558795	-2.45777	0.8461369986355879	1.0720423946355877	0.2450678106355876	0.2147831426355876	-1.14591	-0.157474	0.5697074236355879	0.5460256706355877	-0.442745	1.184095419635588	-0.894384	0.0387995	-2.01186	-0.887866	0.7591149226355879	0.19027362863558764	0.23222521763558795	-0.344611	0.655908	-0.021774
WNT16	1.98929	2.5787	2.22047	2.04125	3.40189	3.68688	1.5515	1.87978	1.14465	3.00308	2.37253	0.905333	0.824957	2.66735	0.831812	0.907537	1.62414	1.65276	0.915098	2.71771	1.83918	0.696609	2.21195	-0.057033	2.36126	2.61861	1.15954	1.59323	2.32604	2.37928	-0.421322	1.29978	0.724934	-6.72611	-6.19014	0.29749	0.289961	-0.674767	-0.289961	-0.955621	-0.31676	-0.27941	WNT16						0.9195873937327901	-0.21023	0.4863688359122415	0	-0.175511	0.9659521745831295	0.8596336469500411	0.0775157	0.0297393	0.6870204376043418	0.25622684315254846	1	0.6753646498072925	0.028113476002623438	0.00625447	FALSE	FALSE	FALSE	FALSE	FALSE	FALSE	FALSE	FALSE	0.527986	0.5144714145218162	0.9291568945367606	0.7298309251441243	1	0.9682216969557382	0.6977551795959439	0.6661628388665086	0.2211594532453627	0.8105767442453624	0.4523387332453624	0.27312250724536247	1.6337653972453625	1.9187553842453624	-0.216629	0.1116544552453626	-0.623479	1.2349519222453627	0.6044057322453624	-0.862794	-0.94317	0.8992192052453627	-0.936315	-0.86059	-0.143988	-0.115368	-0.853029	0.9495844302453625	0.0710512	-1.07152	0.44381976024536235	-1.82516	0.5931359242453624	0.8504821532453628	-0.608589	-0.1749	0.5579102132453626	0.6111506422453628	-2.18945	-0.468345	-1.04319
WNT7A	0.000458448	-1.39932	-0.778211	-0.59036	-0.502407	-1.28697	0.45555	0.257158	-1.02526	0.54934	1.05094	0.125614	-0.155842	-0.653167	0.632345	-0.58229	-0.601849	0.322188	0.106316	0.212979	0.457253	-0.344104	-0.179606	-0.177421	-1.63656	0.0237265	-0.815388	1.81168	0.00799906	0.131849	-1.45208	-0.647888	0.81882	-0.688778	0.379906	-0.810156	-0.225965	0.225965	0.430496	-0.484717	0.0766027	0.421292	WNT7A						-0.280389	0.23420668270982894	0.5571172172482909	0	0.6544781226862785	-0.418044	-0.166581	0.2641587619753196	0.3204588134656368	0.4175836330513709	0.0964618	1	0.1565309557622238	0.3338720145603493	0.6181911779041576	FALSE	FALSE	FALSE	FALSE	FALSE	FALSE	FALSE	FALSE	0.7713465644954957	0.9160903928839982	0.8451245509445032	0.530626	1	0.6944392752929969	0.8476316466294874	0.9510094812731191	0.17304570105760533	-1.22673	-0.605624	-0.417773	-0.32982	-1.11438	0.6281377310576051	0.4297453880576052	-0.852668	0.721927	1.223525158057605	0.29820146805760533	0.016745308057605237	-0.48058	0.8049326430576053	-0.409703	-0.429261	0.49477478005760533	0.2789028400576053	0.38556643705760524	0.6298405480576051	-0.171516	-0.00701919	-0.00483408	-1.46397	0.19631376905760523	-0.642801	1.984267658057605	0.18058630905760523	0.30443591105760526	-1.27949	-0.475301	0.9914070100576051
WNT9A	0.241962	0.883755	-0.226998	0.0554188	0.400728	0.0518903	-0.120897	0.063548	0.391218	0.174948	-0.570356	0.956636	0.138734	-0.0251785	1.22842	-1.01326	-1.6905	-0.405944	0.863937	0.014389	0.0276953	-0.0727452	-0.0801562	-1.16474	-0.0477488	0.795393	-0.122291	0.318174	0.313206	0.431427	0.15521	-0.219107	-0.117785	-3.52002	-1.37222	-0.442392	0.187911	0.362137	-0.187911	1.35122	1.62388	1.04879	WNT9A						0.3051762485698444	0.748034	0.13350682018650242	0	0.24338936816564194	-0.221736	0.0140671	0.1327394139847584	0.27680516441876657	0.044864714800269934	0.7125136212698318	1	0.389618	0.2922925561728915	0.9467697976473718	FALSE	FALSE	FALSE	FALSE	FALSE	FALSE	FALSE	FALSE	0.634624	0.902175	0.43001830788098805	0.9337926113575888	1	0.8545952864989002	0.8423923382958823	0.9952007504796476	0.3192642315279311	0.9610574025279313	-0.149695	0.13272112352793092	0.47803006752793104	0.1291925735279313	-0.0435947	0.1408503095279311	0.4685207455279312	0.2522500125279311	-0.493054	1.033938805527931	0.21603607152793114	0.0521238	1.3057219405279312	-0.935955	-1.6132	-0.328642	0.9412391645279311	0.0916913	0.1049975695279313	0.00455711	-0.00285389	-1.08744	0.029553469527931073	0.8726948175279312	-0.044989	0.3954765405279312	0.3905086475279313	0.5087291525279309	0.23251256252793126	-0.141804	-0.0404825
WRN	-1.14614	-3.32788	-1.58568	-6.32534	-2.07245	-5.03155	-1.45134	-3.31529	-3.25771	-1.33535	-2.2888	-3.30644	-6.60874	-2.44144	-3.08106	-2.9557	-1.883	-2.82449	-2.01901	-3.71599	-1.86292	-2.47231	-3.36521	-3.59919	-5.18185	-6.41744	-3.22977	-3.44781	-2.65669	-1.10314	-2.74504	-1.78361	-1.43305	-3.62357	-2.38304	-0.131487	0.194708	-0.237379	0.131487	-1.18806	-1.04018	-1.39472	WRN						0.6744648989245013	-0.406426	0.5560507021425206	0	0.8917842350535121	0.1316398647092703	0.3831708313813194	0.2527923338226985	0.1902774660130198	0.5085386657339073	0.2919455920143776	1	0.0490625	0.7775281027538967	0.30882592704085654	FALSE	FALSE	FALSE	FALSE	FALSE	FALSE	FALSE	FALSE	0.7603366319628452	0.8616968430097017	0.8776694877785066	0.7498	1	0.45008873901681895	0.9670391924964663	0.8866503359862224	1.7211414735633044	-0.4606	1.2815983045633041	-3.45806	0.7948286065633042	-2.16427	1.4159389525633042	-0.448015	-0.390436	1.5319324035633042	0.5784818555633042	-0.439156	-3.74146	0.42583635256330454	-0.213777	-0.0884217	0.9842746415633041	0.042783956563304235	0.8482652565633042	-0.84871	1.0043631095633045	0.39497152256330437	-0.497928	-0.731912	-2.31457	-3.55016	-0.36249	-0.580532	0.21058544656330433	1.7641405505633045	0.12223873056330417	1.0836703835633041	1.4342317535633045
WSCD2	2.49041	3.87734	3.59161	3.69998	3.8279	3.53901	2.8291	4.30951	3.70115	3.89567	3.33486	2.38381	3.77843	4.73037	4.11523	1.76939	3.35671	3.64127	2.70883	3.77667	3.40921	3.19021	3.65841	2.07973	3.74156	3.20497	3.09297	4.7158	4.03873	3.47963	3.10107	3.88643	2.78326	-1.12456	-1.40448	-0.178349	0.363082	0.178349	-0.531276	0.485906	0.574895	-0.540647	WSCD2						0.2342328997819944	0.7237703116792346	0.6039144362630943	0	0.5601471692003668	-0.247986	0.060420146812588484	0.1676067547463409	0.32001544764090134	0.0533273	0.030882375500369492	1	0.0802349	0.37046374240096425	0.8015989583083574	FALSE	FALSE	FALSE	FALSE	FALSE	FALSE	FALSE	FALSE	0.6864109798801054	0.9160903928839982	0.45450312866158005	0.34209594029940793	1	0.5552047453512573	0.8600795973271728	0.9783225967582891	-0.758894	0.6280324430958396	0.3423068700958395	0.4506728540958397	0.5785922550958396	0.2897069210958398	-0.420202	1.0602068690958395	0.45184525909583945	0.6463685510958399	0.0855557	-0.865499	0.5291247640958398	1.4810668930958397	0.8659255780958398	-1.47991	0.10741070009583965	0.3919654890958397	-0.540477	0.5273655580958396	0.1599086450958394	-0.0590928	0.4091057300958396	-1.16958	0.49225372709583975	-0.0443371	-0.156331	1.4664992830958394	0.7894257770958393	0.23032309609583942	-0.148236	0.6371282150958395	-0.466048
WT1	-0.66344	0.871688	-0.582493	-1.31678	-0.510998	-0.0501372	0.47615	-0.532451	-0.647334	0.119906	-0.461912	-0.967952	0.0668011	0.898943	0.583336	-0.0351828	-0.0637036	0.00823114	-0.237388	0.172317	0.205818	-0.606427	0.488807	0.739595	1.19705	-0.361764	0.82422	0.482145	0.364735	-0.101188	-0.479412	0.953705	-0.0346401	0.047126	0.281987	-0.190285	0.251657	0.0180746	-0.0180746	0.504162	-1.5873	0.153826	WT1						-0.373997	0.012430678159449763	-0.634781	0	-0.0142615	-0.459943	-0.461867	0.42182222026318517	0.2460356930233376	0.9715603211181394	0.10601336192578885	1	0.9595498201153814	0.0997852	0.0518852	FALSE	FALSE	FALSE	FALSE	FALSE	FALSE	FALSE	FALSE	0.8510066591575565	0.8915117115615824	0.9952863463736558	0.5428369234136081	1	0.9962298591106177	0.7811442733005483	0.8214497884535622	-0.950146	0.5849823871966474	-0.869199	-1.60348	-0.797704	-0.336843	0.18944393119664735	-0.819157	-0.93404	-0.1668	-0.748618	-1.25466	-0.219905	0.6122367591966473	0.29662966619664743	-0.321889	-0.350409	-0.278475	-0.524094	-0.114388	-0.0808879	-0.893133	0.20210141519664737	0.4528896131966474	0.9103395001966472	-0.64847	0.5375143861966473	0.19543950719664743	0.0780292	-0.387894	-0.766118	0.6669993551966474	-0.321346
WWC1	-0.796769	-1.64356	-0.116226	-0.272868	-0.714862	-0.810021	-0.991653	-2.04343	0.369043	-0.213904	-0.708816	-0.840982	-0.626176	-0.763238	-0.965022	-0.238216	-0.356173	-1.12208	-0.905909	-1.58757	-1.70304	-3.04433	-0.274264	-1.79924	-3.75387	-0.72893	-1.61416	-0.733782	-0.561291	-1.63997	-0.774269	-0.72558	-1.21564	-0.928107	-0.809636	-0.0764882	-0.140585	0.0764882	0.132628	0.35203	-0.318731	-0.183731	WWC1						0.43163501376444074	0.3315107044679789	0.7139734949367995	0	0.22717495270761734	0.2709831346207128	0.41187492281699073	0.3168755032117814	0.18523269283234392	0.39788476445339216	0.12347360664575562	1	0.5081170571121285	0.2623993207016655	0.0711699	FALSE	FALSE	FALSE	FALSE	FALSE	FALSE	FALSE	FALSE	0.8157666983158277	0.8610092755009935	0.8308636808224249	0.580595	1	0.909125	0.8376675800016701	0.8236617779257658	0.32834977161174383	-0.518442	1.0088930736117436	0.8522508946117436	0.41025741161174367	0.3150983566117436	0.1334659456117437	-0.918316	1.4941621076117435	0.9112144926117437	0.41630308261174354	0.2841366026117438	0.49894259161174376	0.3618811146117436	0.16009689561174364	0.8869030626117438	0.7689461616117436	0.00304126	0.2192100526117437	-0.462453	-0.577924	-1.91921	0.8508553096117437	-0.674125	-2.62875	0.3961884506117437	-0.489044	0.39133688261174365	0.5638282406117436	-0.514852	0.3508499106117436	0.39953890661174357	-0.0905171
WWC2	-1.57574	-1.95701	-1.74028	-0.225121	-5.97926	-0.0308672	-5.65033	-0.985907	-0.0319677	-0.670949	-1.16586	-0.598536	-1.99395	-1.14858	0.150405	-3.19533	-5.72969	-6.24588	-0.15065	-2.68616	-4.98791	-5.93433	-1.33538	-0.693353	-4.05891	-5.70954	-1.8589	-1.40288	-1.12937	-6.15013	-2.09159	-0.976174	-0.421142	-6.67055	-1.43414	-0.0355763	0.605074	-0.183591	0.0355763	-1.10952	-1.56932	-1.25242	WWC2						0.8568737293336933	1.5042005402304992	1.5526060089382974	0	0.8392984263969291	0.00720874	0.5185679681331782	0.10231252721907785	0.2651359834245679	0.0395233	0.019399970640637913	1	0.22914385523539396	0.9867257396695348	0.2355236618615844	FALSE	FALSE	FALSE	FALSE	FALSE	FALSE	FALSE	FALSE	0.5767451455701975	0.8961220494438812	0.4145831805165783	0.27419831823610485	1	0.7654511807190096	0.9963057092643584	0.865091	0.6225328837707556	0.2412603107707557	0.45799676277075557	1.9731542537707556	-3.78099	2.1674077837707557	-3.45206	1.2123684077707555	2.1663073497707557	1.5273256987707553	1.0324142887707553	1.5997386987707556	0.20432113677075556	1.0496937877707555	2.3486796597707555	-0.997059	-3.53142	-4.0476	2.047624862770755	-0.487887	-2.78963	-3.73606	0.8628951927707557	1.5049221297707558	-1.86064	-3.51126	0.33937039677075576	0.7953976127707556	1.0689081357707555	-3.95185	0.1066858807707553	1.2221009917707555	1.7771328747707555
WWOX	-0.00687488	-0.31486	-0.191028	-0.109665	-0.318704	-0.371528	-0.51931	-0.232366	-0.314868	0.074317	-0.313761	-0.0656796	-0.2599	-0.260927	0.217877	0.205872	0.0948293	-0.12772	-0.119118	-0.219424	0.0902951	0.0556813	-0.0642524	0.147864	0.0978649	0.0058736	-0.185637	-0.453923	-0.296245	-0.0688948	-0.35183	-0.0674421	-0.0445074	-0.124702	-0.212946	-0.103123	0.236949	0.103123	-0.193863	0.299963	0.337005	-0.399084	WWOX						-0.257481	-0.0830549	-0.192047	0	-0.209545	-0.0757316	-0.163828	0.0245601	0.00247729	0.3953898713291706	0.0497308	1	0.013878428834249853	0.3680645109005424	0.0212512	FALSE	FALSE	FALSE	FALSE	FALSE	FALSE	FALSE	FALSE	0.31613911351861024	0.14655495073520294	0.8290923074369213	0.4122935010555645	1	0.2424039402818174	0.8599148290362124	0.7381851240703743	-0.0114474	-0.319432	-0.195601	-0.114237	-0.323277	-0.3761	-0.523883	-0.236939	-0.319441	0.0697444	-0.318334	-0.0702522	-0.264472	-0.265499	0.2133044411629082	0.20129989716290805	0.0902567	-0.132292	-0.12369	-0.223997	0.0857225	0.0511087	-0.068825	0.1432911441629083	0.0932924	0.00130104	-0.190209	-0.458496	-0.300817	-0.0734674	-0.356402	-0.0720146	-0.04908
WWP1	-1.68103	-1.9883	-1.73309	-3.49477	-2.16472	-0.371599	-2.9427	-1.71568	-2.00206	-1.63461	-1.07121	-2.25431	-0.893653	-0.742841	-2.42737	-1.78604	-1.51305	-1.88114	-6.97635	-3.19354	-1.42613	-6.92714	-1.74323	-1.35685	-3.24437	-1.57306	-3.3992	-1.42606	-1.81961	-1.33558	-4.19988	-0.590471	-1.03544	-4.66336	-2.95746	-0.261326	0.551511	-0.255404	0.255404	-1.40189	-1.91006	-1.49677	WWP1						0.43602781164402676	0.8019634698017599	0.6223758879420133	0	0.7773306127885414	-0.280627	0.0952975	0.3651118747121669	0.3702837772143168	0.10234119651160699	0.15110092328105873	1	0.0754625	0.4294561229128985	0.7712574762168707	FALSE	FALSE	FALSE	FALSE	FALSE	FALSE	FALSE	FALSE	0.8332924725613013	0.9192462191060804	0.5665223408806623	0.6270061738793388	1	0.5373773844676963	0.8784767506540944	0.9716640119842347	0.5061691197586559	0.19889712775865576	0.4541077277586559	-1.30757	0.022479583758656125	1.815595445758656	-0.755506	0.47151377875865597	0.18513839175865582	0.5525830097586558	1.1159880957586559	-0.0671153	1.2935415067586558	1.4443541287586559	-0.240172	0.40115	0.6741450547586558	0.3060588437586557	-4.78915	-1.00635	0.7610678467586557	-4.73995	0.44396865875865593	0.830341	-1.05717	0.614132	-1.21201	0.7611349287586557	0.36758187075865567	0.8516138697586559	-2.01268	1.596723579758656	1.1517554627586561
WWP2	-2.55411	-1.82327	-2.43762	-1.72536	-2.1655	-2.15872	-2.20444	-2.51375	-1.79753	-1.6466	-2.28459	-2.5754	-1.35593	-1.75473	-1.75341	-2.53559	-2.90263	-2.12159	-3.43716	-2.03571	-2.48284	-3.63728	-2.53283	-3.98159	-2.4887	-2.166	-1.71967	-1.31615	-1.57891	-1.77151	-2.96668	-2.97761	-1.80062	-5.07729	-3.87415	-0.258765	0.175856	0.136283	-0.136283	-0.837003	-0.163971	-0.0911805	WWP2						0.4078559811419079	0.7371901195268307	0.515529	0	0.6006920357308154	-0.208905	0.11211072600638441	0.074418	0.0828034	0.020501499146707125	0.091399	1	0.0552769	0.2995137822559904	0.5824898842981989	FALSE	FALSE	FALSE	FALSE	FALSE	FALSE	FALSE	FALSE	0.5196453277738967	0.7266362782734224	0.30934484268031415	0.5184190907812012	1	0.47290810512892106	0.8433676988003815	0.9401744237515585	-0.0202961	0.710547	0.0962019	0.8084542999849379	0.3683144309849382	0.3751001479849382	0.32937725998493783	0.0200685	0.7362881199849378	0.8872181529849379	0.24923153298493786	-0.0415808	1.1778902289849378	0.7790842979849381	0.7804078779849379	-0.00177404	-0.368817	0.41222469698493774	-0.903341	0.49811189098493786	0.050978454984937735	-1.10346	0.000983279	-1.44777	0.0451198	0.3678197059849379	0.8141481779849381	1.2176638379849378	0.9549025949849379	0.7623097129849381	-0.43286	-0.443796	0.7332
XCL1	-3.13838	-0.954428	-0.985615	-2.1298	-1.24667	-1.91291	-2.5618	-0.867784	-1.60941	-2.09555	-1.31393	-1.75444	-0.866403	-1.29668	-0.314162	-1.93622	-1.91936	-2.29082	-1.22847	-1.88271	-2.65429	-2.0643	-2.09438	-4.09567	-2.16763	-1.86177	-2.91392	-0.406018	-3.08204	-1.59143	-2.41636	-3.74923	-1.1294	-9.25027	-9.20325	-0.560864	0.0586479	0.481315	-0.0586479	-0.719234	-0.762778	-0.489504	XCL1						0.46891400634592445	1.1661008326652522	0.7224503044363378	0	0.4847859669874661	-0.23046	0.14938142552181818	0.0753043	0.14468495855338634	0.00187129	0.0226847	1	0.2731602364595696	0.5155201260459359	0.6231649267647938	FALSE	FALSE	FALSE	FALSE	FALSE	FALSE	FALSE	FALSE	0.5224178400575208	0.8290387076603319	0.0743484	0.2976404467202377	1	0.8051038548282051	0.9023557513438425	0.9516667077249403	-1.01231	1.1716363713796125	1.1404491603796125	-0.00374098	0.8793917893796125	0.21315882837961253	-0.435731	1.2582804033796127	0.5166558593796128	0.0305137	0.8121388893796128	0.37161940837961266	1.2596612183796125	0.8293854943796125	1.8119015053796126	0.18984348037961277	0.20670211037961295	-0.164754	0.8975980563796127	0.24335586537961268	-0.528225	0.0617594	0.031687	-1.96961	-0.0415638	0.2642950733796128	-0.787859	1.7200457203796127	-0.955977	0.5346367523796126	-0.2903	-1.62316	0.9966612103796126
XG	-1.97377	-1.0551	-2.66563	-2.71408	-2.32538	-1.40619	-1.87424	-1.57802	-1.90901	-1.11142	-1.75811	-1.74824	-1.48473	-1.66513	-1.09997	-1.45836	-1.44494	-1.34576	-2.05613	-1.77805	-2.76042	-1.79347	-1.72708	-3.00796	-1.58746	-1.97523	-1.35899	-1.0835	-0.604699	-1.52183	-0.929814	-0.581614	-2.2599	-6.78888	-11.0539	-0.0282178	-0.219992	0.0357645	0.0282178	0.34029	0.473979	-0.106577	XG						-0.105586	0.3021089984363573	0.22250375743972314	0	0.7201634460918814	-0.54464	-0.263075	0.0223202	0.6739400289318147	0.1916478339510395	0.3543886347484426	1	0.00771586	0.030322663244876372	0.22842061276850495	FALSE	FALSE	FALSE	FALSE	FALSE	FALSE	FALSE	FALSE	0.3031084210393507	0.9749612216490179	0.710854	0.7861170981458699	1	0.18302420049785273	0.7022390826423761	0.862852	-0.19454	0.7241277085173824	-0.886399	-0.934855	-0.546156	0.37303576551738227	-0.095014	0.20120356251738233	-0.129784	0.6678103775173824	0.0211119	0.0309897	0.29449242951738236	0.1140964175173822	0.67926	0.3208699775173822	0.33428904951738236	0.4334686925173822	-0.276899	0.001173	-0.981192	-0.0142412	0.052144326517382183	-1.22873	0.19176409951738202	-0.196001	0.4202353865173822	0.6957223145173821	1.1745267575173821	0.25739748751738206	0.8494122395173822	1.1976118075173823	-0.480671
XIAP	-2.0566	-1.02571	-2.28597	-4.32179	-2.31844	-4.70611	-5.91161	-6.95969	-6.54111	0.439709	-1.07802	-2.47873	-0.346244	-1.93437	-1.02674	-5.67549	-0.869788	-6.41812	-2.87252	-0.763202	-1.77738	-0.429766	-2.41392	-2.08055	-1.56328	-3.08681	-4.81946	-1.83458	-0.627696	-1.4359	-6.44931	-0.424955	-4.14469	-3.86347	-6.99139	-0.0738805	0.216114	-0.904551	0.0738805	0.107272	-1.62499	-0.320197	XIAP						-0.61188	0.663938	0.7693756911693268	0	0.3751085639421842	-0.446317	-0.196264	0.5446525282816248	0.3779395626021239	0.28743312687228706	0.37810685243777775	1	0.5460460590484144	0.5079177271466896	0.7228829335099076	FALSE	FALSE	FALSE	FALSE	FALSE	FALSE	FALSE	FALSE	0.884562	0.9192462191060804	0.7747363254025723	0.7932244596611349	1	0.9235553215123564	0.9016369587780451	0.9639942941038698	-0.173802	0.8570857795655143	-0.403171	-2.43899	-0.435636	-2.82331	-4.02881	-5.07689	-4.65831	2.322509108565514	0.8047842135655141	-0.595934	1.5365565105655143	-0.0515715	0.8560636425655143	-3.79269	1.0130120215655143	-4.53532	-0.989718	1.119598170565514	0.10542371756551419	1.4530344095655143	-0.531122	-0.197754	0.3195164405655144	-1.20401	-2.93666	0.0482242	1.2551045165655141	0.44689942856551435	-4.56651	1.4578449245655143	-2.26189
XIRP2	-0.719947	-2.3827	-2.51073	-1.38016	-0.996554	-1.8664	-0.215112	-3.98809	-1.91692	-2.19333	-1.84612	-1.78976	-2.52221	-1.19141	-2.09406	-2.26791	-1.01763	-1.2257	-0.619403	-7.27331	-1.89557	-1.24536	-2.39897	-1.48909	-1.32413	-4.1674	-2.78709	-1.02424	-0.809624	-1.83038	-1.03488	-1.68885	-0.459853	-2.50951	-1.78509	-0.0982336	0.0982336	0.366933	-0.109691	0.00896776	0.380468	-0.354142	XIRP2						0.5032410208416764	-0.0889819	-0.550365	0	0.6632495047014473	-0.205373	0.00249225	0.13241088906496895	0.2291581782244915	0.8616674033707958	0.35773926742470796	1	0.0717267	0.5583891683793587	0.9935790082323012	FALSE	FALSE	FALSE	FALSE	FALSE	FALSE	FALSE	FALSE	0.634624	0.8899462757829502	0.9684621012021857	0.7871013956888302	1	0.5215790089645159	0.9145648032405879	0.9979960283534134	1.0078790100601946	-0.654874	-0.782908	0.34766789606019455	0.7312719350601944	-0.138577	1.5127137340601946	-2.26027	-0.18909	-0.465501	-0.118292	-0.06193	-0.794383	0.5364169330601948	-0.366231	-0.540084	0.7101913720601947	0.5021288180601945	1.1084221940601946	-5.54548	-0.167749	0.48246849106019446	-0.67114	0.23873813806019467	0.4036930590601945	-2.43958	-1.05926	0.7035845270601944	0.9182013610601946	-0.102559	0.6929447010601945	0.0389727	1.2679721290601944
XPNPEP2	-7.47161	-4.46586	-4.83455	-5.93458	-5.98588	-5.91835	-7.08745	-6.09297	-7.04932	-6.02246	-7.51792	-5.24711	-3.96152	-6.60112	-6.01305	-4.61332	-6.70637	-5.07405	-5.59317	-6.53893	-6.22157	-7.06993	-6.01733	-6.49416	-5.48243	-5.39049	-7.10211	-7.25724	-6.45861	-3.35352	-6.74105	-5.61069	-5.4376	-9.1111	-8.31478	-0.0879095	0.0879095	-0.167436	0.149182	0.0215539	0.135071	0.0530683	XPNPEP2						0.19587675632845353	0.7157613733627824	-0.71842	0	0.6667334499801216	-0.760685	-0.426911	0.5625847963242276	0.6555640101196323	0.194238	0.21824204430231117	1	0.34095726745247057	0.24438470797919143	0.41524010219642793	FALSE	FALSE	FALSE	FALSE	FALSE	FALSE	FALSE	FALSE	0.8878472212655041	0.971338	0.7131850161311231	0.7014738370710972	1	0.8384245707568222	0.8376675800016701	0.9175924520038492	-1.65183	1.3539113040896114	0.9852293650896113	-0.114805	-0.1661	-0.0985797	-1.26768	-0.273198	-1.22954	-0.202686	-1.69814	0.5726605700896109	1.858257950089611	-0.781349	-0.193278	1.2064575990896111	-0.886597	0.7457213290896111	0.22660034708961077	-0.71916	-0.401797	-1.25016	-0.197553	-0.674383	0.3373431070896106	0.4292850970896109	-1.28233	-1.43746	-0.638834	2.466259445089611	-0.921271	0.20908688908961082	0.3821782130896103
XPR1	-0.191647	0.0837374	0.0225671	-0.286409	0.0853453	-0.286173	-0.801138	0.4863	-0.390197	-0.00654461	-0.503214	0.106594	-0.315082	-0.514693	-0.764607	0.00546241	-0.0978959	0.028329	-1.12331	0.41805	0.675949	0.178542	-0.329075	-1.77353	-0.243698	0.681589	-0.441822	-0.40433	0.123505	-0.190024	-0.188987	0.232995	0.179229	0.423655	0.494132	-0.370971	0.442672	-0.778938	0.370971	0.671101	-0.747771	0.700258	XPR1						-0.13939	-0.30629	-0.0199136	0	0.00696204	0.015517313277974993	-0.0456938	0.8199740033690255	0.5840603930563277	0.3945692068086907	0.9527279588247178	1	0.9785403050210713	0.917132	0.7871702953183942	FALSE	FALSE	FALSE	FALSE	FALSE	FALSE	FALSE	FALSE	0.9537684767238856	0.968881	0.8283320191646881	0.9916110887786678	1	0.9967831045348797	0.9886607157352777	0.9744551148973376	-0.161984	0.11340017899506537	0.0522299	-0.256746	0.11500803599506525	-0.256511	-0.771475	0.5159631609950653	-0.360535	0.0231181	-0.473552	0.1362563009950654	-0.28542	-0.48503	-0.734944	0.0351252	-0.0682331	0.057991760995065464	-1.09365	0.4477124789950654	0.7056115339950654	0.2082049699950655	-0.299412	-1.74386	-0.214035	0.7112522319950654	-0.412159	-0.374667	0.15316758099506553	-0.160361	-0.159324	0.26265817799506547	0.20889223399506548
XRCC1	-2.47565	-1.40789	-1.75532	-2.45846	-1.19969	-0.84852	-3.22831	-1.69599	-2.77988	-2.54171	-1.99968	-2.51756	-0.971033	-2.04304	-3.62921	-2.82578	-2.17839	-1.06897	-6.56152	-3.88563	-5.56589	-0.617499	-1.84297	-6.55674	-1.77891	-3.1176	-1.456	-1.54345	-1.04438	-2.82122	-2.78505	-2.29112	-1.97056	-5.44118	-3.54264	-1.4093	0.663738	-0.0223117	0.0223117	-0.0654477	-0.706735	0.125653	XRCC1						0.4638277028723211	0.1906747022480722	-0.0121068	0	0.24826054590695348	0.0828222	0.20143706901751832	0.8692990135395566	0.363464	0.7893315218707175	0.9862683234050674	1	0.6568809951036894	0.8077135908564606	0.5613279509689948	FALSE	FALSE	FALSE	FALSE	FALSE	FALSE	FALSE	FALSE	0.9699885630010905	0.9192462191060804	0.9516946843038531	0.9961748723943308	1	0.9663455421357764	0.9686536368338642	0.9393983933912825	-0.296829	0.7709388593055508	0.4234995873055504	-0.279631	0.9791323313055508	1.3303040013055507	-1.04949	0.4828315023055506	-0.601051	-0.362889	0.1791420153055505	-0.338732	1.2077918123055504	0.13578675330555082	-1.45039	-0.64696	0.000430371	1.1098500073055506	-4.3827	-1.70681	-3.38707	1.5613258493055506	0.3358511513055507	-4.37791	0.3999099603055505	-0.938771	0.7228282033055508	0.6353695553055507	1.1344397783055507	-0.642395	-0.606225	-0.112298	0.20826865730555058
XRCC2	0.266404	0.977511	-1.41415	-1.32373	0.454	-4.7669	0.437794	-1.8442	-1.96065	-0.599632	-5.60912	-0.719864	-5.02217	-0.314303	-4.07945	0.758626	0.821403	1.12465	1.06506	-0.485562	-0.861307	0.266267	-1.19367	0.543773	0.067687	1.14641	1.00066	-1.40873	-0.634023	-1.27145	0.0866433	0.696047	-0.431439	-1.98453	0.674832	0.0812378	-0.390378	-0.0812378	0.103203	-1.14338	0.376462	1.86504	XRCC2						-0.593991	-1.94622	-2.25051	0	-0.836834	0.1795994551892218	-0.581689	0.00567346	0.1406940094886337	0.00799464	0.00449599	1	0.0485199	0.739503	0.1650352890107258	FALSE	FALSE	FALSE	FALSE	FALSE	FALSE	FALSE	FALSE	0.14745565291859772	0.8289758487883977	0.1794499073780105	0.13292792597937136	1	0.44828062347958514	0.9566517026790413	0.8351243220587443	-0.26605	0.44505679803652726	-1.9466	-1.85618	-0.0784542	-5.29936	-0.0946601	-2.37665	-2.4931	-1.13209	-6.14157	-1.25232	-5.55463	-0.846757	-4.6119	0.2261720470365275	0.2889493190365274	0.5921922230365273	0.5326031030365275	-1.01802	-1.39376	-0.266187	-1.72613	0.011319354036527486	-0.464767	0.6139608780365273	0.4682048260365275	-1.94118	-1.16648	-1.80391	-0.445811	0.16359336703652763	-0.963893
XRCC4	-0.31044	-0.138824	-0.267697	0.291905	0.0494188	0.445227	0.244742	0.0982017	0.0227471	-0.584512	0.623904	0.304158	-1.03789	-1.66415	-1.11626	-0.0817378	-0.208458	-0.573716	-0.858612	-0.5505	-0.548876	0.222923	-0.307757	-0.065559	0.0245929	-1.02999	-0.511108	0.213251	0.0216953	-0.921543	-0.150002	-1.01795	-0.655759	0.0563234	-0.710342	-0.0101415	0.0101415	-0.0563847	0.0512441	0.196384	0.00868612	0.382436	XRCC4						0.40163723889416797	-0.347818	0.43349279767058385	0	-0.0113632	0.5499961451114023	0.47383567156053286	0.058377091877125774	0.018129347258544308	0.2779512329700266	0.0674415	1	0.9568094600999217	0.016484952293570394	0.00419964	FALSE	FALSE	FALSE	FALSE	FALSE	FALSE	FALSE	FALSE	0.46858867939404025	0.4249691875997677	0.766023	0.4643265373790055	1	0.9946526268152039	0.6343279393020287	0.6365794421503069	0.0206488	0.19226422891335948	0.0633918	0.6229928879133595	0.3805071549133597	0.7763155669133595	0.5758307659133597	0.42929006191335967	0.3538354599133596	-0.253424	0.9549923999133595	0.6352463589133596	-0.706801	-1.33306	-0.785171	0.2493505629133596	0.12263076991335979	-0.242628	-0.527523	-0.219412	-0.217787	0.5540111339133598	0.0233313	0.26552932991335954	0.35568118691335937	-0.698906	-0.18002	0.5443389049133595	0.3527836519133596	-0.590455	0.1810860649133594	-0.686865	-0.324671
XRN1	-0.387652	-0.0098207	1.34825	-3.89016	-0.160216	-0.224634	-0.417987	-5.04264	-4.22072	-0.198667	-4.8833	-2.1125	-4.15866	-4.40935	2.22276	-0.240099	0.556323	1.32312	0.0103859	0.0614572	-1.23829	0.704357	1.32342	-0.273351	-3.83202	0.942594	-1.19143	-0.30435	2.30111	-1.74169	-4.13297	-4.04499	1.70183	0.0632891	0.0589099	0.906341	2.12986	-2.37715	-0.906341	1.14579	-4.11886	2.85533	XRN1						-0.318142	0.0313975	-2.3068	0	0.35776401962390925	-1.01208	-0.888192	0.6132860723622916	0.5229292720738984	0.9712048189513114	0.0362883	1	0.6086124199913728	0.27739027384058157	0.2009559447536582	FALSE	FALSE	FALSE	FALSE	FALSE	FALSE	FALSE	FALSE	0.9015341956885312	0.9468760322109823	0.9952863463736558	0.3657109124401395	1	0.9505413068985444	0.8423923382958823	0.8534030659238139	-0.678799	-0.300968	1.0571040772710545	-4.18131	-0.451363	-0.515781	-0.709134	-5.33379	-4.51187	-0.489814	-5.17444	-2.40364	-4.44981	-4.70049	1.9316077822710547	-0.531246	0.26517563627105456	1.0319719372710547	-0.280762	-0.22969	-1.52943	0.4132091572710546	1.0322722032710545	-0.564498	-4.12317	0.6514463892710546	-1.48257	-0.595498	2.0099642182710546	-2.03284	-4.42412	-4.33613	1.4106810122710547
XRRA1	-2.31098	-1.97895	-0.0783374	-1.27433	-2.86115	-0.647388	-2.31578	-7.38101	-2.03552	-6.70695	-7.22166	-2.45086	-6.49702	-2.10385	-2.73709	-1.42646	-2.05767	-2.10544	-6.72029	-6.59883	-2.21408	-1.4347	-2.52396	-2.27068	-6.17038	-6.78809	-1.84173	-0.990636	-6.81861	-6.66501	-6.47133	-2.57599	-6.724	-1.90068	-6.73888	-0.163624	0.522954	-0.672184	0.163624	-0.696616	-3.1353	-0.518081	XRRA1						1.1664467115862824	-0.302218	-1.41732	0	-0.586098	1.1114835728976071	0.839048	0.0423842	0.0385655	0.6587946572280503	0.16969791680282365	1	0.4656770454376392	0.16694240612709194	0.11422306752068796	FALSE	FALSE	FALSE	FALSE	FALSE	FALSE	FALSE	FALSE	0.40988702006316996	0.5583940667399547	0.921426	0.6496811554047939	1	0.8844607380479916	0.8125727151275658	0.8296436067549625	0.181173	0.5132008252687487	2.4138120752687486	1.2178220962687487	-0.368998	1.8447617292687488	0.17637354326874854	-4.88886	0.45662861826874895	-4.2148	-4.72951	0.0412923	-4.00487	0.38829674526874886	-0.244945	1.0656920042687488	0.4344763752687485	0.3867093102687487	-4.22814	-4.10668	0.2780721502687488	1.0574531472687487	-0.0318063	0.22147363726874894	-3.67823	-4.29594	0.650418	1.5015139482687487	-4.32646	-4.17286	-3.97918	-0.0838446	-4.23185
YAE1	-8.97506	-4.33044	-3.72948	-4.91533	-8.52523	-2.97227	-4.33297	-2.88018	-2.63445	-4.17137	-2.2455	-3.13766	-3.22447	-3.56005	-8.29427	-3.85023	-2.40744	-4.33141	-8.57702	-5.28564	-7.24073	-8.24562	-3.68881	-3.37533	-2.47252	-3.73793	-4.09701	-3.44882	-5.09038	-4.8213	-8.32806	-4.78065	-3.77337	-8.88669	-8.59561	-0.0733377	0.324211	-0.145934	0.0733377	-8.33471	-3.61352	-3.78199	YAE1						-0.515487	0.1520723147751632	1.0201942632193095	0	-0.631329	0.5077463945683404	0.3568149824590807	0.0733467	0.44684307368703247	0.8266141540528202	0.0688333	1	0.380305	0.3379341899037478	0.4074335719719586	FALSE	FALSE	FALSE	FALSE	FALSE	FALSE	FALSE	FALSE	0.5167566080368934	0.9312484141324323	0.959019	0.466759	1	0.8544452736313922	0.8493793131669608	0.9175924520038492	-5.12672	-0.482102	0.11885805947145031	-1.06699	-4.67689	0.8760747434714503	-0.484629	0.968158	1.2138882264714503	-0.323025	1.6028443114714501	0.7106791074714504	0.6238703784714503	0.2882965254714503	-4.44592	-0.00188674	1.4408982144714502	-0.483063	-4.72868	-1.4373	-3.39239	-4.39728	0.15953329147145015	0.4730079734714501	1.3758176434714504	0.1104165934714505	-0.248669	0.39952517447145025	-1.24204	-0.972962	-4.47972	-0.932306	0.0749701
YARS1	-2.82915	-1.92274	-2.32794	-2.29451	-2.26128	-2.49265	-4.65939	-3.21692	-1.65172	-2.34731	-3.17491	-3.8055	-3.46245	-2.00195	-1.76194	-2.81142	-2.44093	-2.87056	-2.85855	-1.29078	-2.69942	-2.29314	-2.84405	-3.0074	-2.62014	-2.84389	-3.14758	-2.39084	-3.07272	-2.51725	-2.85861	-3.33903	-3.06653	-3.73315	-1.59867	-0.631061	0.0502255	0.244351	-0.0502255	-0.222467	0.174291	-0.0553766	YARS1						0.0470864	0.051180100317195124	0.10388741481996347	0	-0.28415	0.20854004261004333	0.13019085961471896	0.8993914570492784	0.8777948383314333	0.9044188207334751	0.7961243816765522	1	0.386778	0.4715690439046577	0.5842751709806573	FALSE	FALSE	FALSE	FALSE	FALSE	FALSE	FALSE	FALSE	0.9776854902324755	0.9862277475032221	0.9839653855421141	0.9609948722586021	1	0.8545952864989002	0.8934199358750916	0.9401744237515585	-0.277249	0.6291655081672333	0.22396169116723363	0.25739094416723357	0.2906272731672333	0.059253253167233226	-2.10749	-0.665012	0.9001844151672334	0.2045889271672332	-0.623009	-1.25359	-0.910546	0.5499490371672332	0.7899612701672334	-0.259518	0.11097760616723311	-0.31866	-0.306651	1.2611204171672332	-0.147511	0.25876102516723326	-0.292144	-0.455494	-0.0682342	-0.291982	-0.595675	0.16105977016723347	-0.520816	0.0346492	-0.306702	-0.787124	-0.514628
YB057_YM017	-1.78047	-0.311412	-0.864507	-0.765318	-0.893086	-0.196251	-0.622832	-1.30782	-1.13678	-0.808162	-0.84836	-2.15457	-0.728437	-1.58597	-0.882437	-0.980644	-0.983859	-1.24586	-1.11715	-0.79682	-0.999029	-0.786757	-0.113603	-2.14312	-0.605528	-1.68749	-0.649401	-1.09133	-1.31041	-1.00255	-1.25214	-0.257955	-1.0375	-0.718488	-0.799374	-0.0475345	0.0475345	-0.184716	0.440094	-0.243122	-0.901842	-0.651839	YB057_YM017						0.22347295186887944	-0.303208	-0.0825813	0	-0.0176543	0.24472984070476905	0.17510028291901233	0.5085604514316056	0.3246196302171819	0.347294	0.7586616413084496	1	0.9417249034686866	0.23159945046307623	0.3007279471810535	FALSE	FALSE	FALSE	FALSE	FALSE	FALSE	FALSE	FALSE	0.8739178272682685	0.9160903928839982	0.8017879882165967	0.9500194912202841	1	0.992137	0.8295258188322052	0.8866503359862224	-0.852356	0.6167003700901157	0.0636053	0.16279414309011603	0.0350263	0.7318613480901158	0.30528003409011584	-0.379704	-0.208667	0.11994993609011592	0.0797525	-1.22646	0.19967559009011582	-0.657856	0.045675480090115864	-0.0525319	-0.0557468	-0.317748	-0.189034	0.13129242909011588	-0.0709165	0.1413546510901158	0.8145093300901157	-1.21501	0.32258395909011595	-0.75938	0.27871134109011564	-0.163213	-0.382301	-0.0744388	-0.324023	0.6701570160901158	-0.109387
YBX2	-5.03908	-0.176424	-1.09319	0.959973	-1.31331	-4.78698	-1.98438	-1.20131	-2.3433	-5.42707	-1.16976	-1.52844	-5.04225	-0.749419	-0.45567	0.0258291	-0.623173	0.227424	-5.12495	-0.90157	-5.12931	-1.3753	-4.79871	-0.312807	0.706571	-0.763481	-5.24824	-1.32189	-5.17766	-0.00613142	-0.685508	-5.02447	-5.2064	-5.81196	-1.27598	-0.0838365	0.32553	0.0838365	-5.14933	-0.250923	-0.855121	-0.452721	YBX2						-0.00247302	-0.43615	-1.06547	0	-0.715063	0.29121	-0.0644326	0.7637052662467062	0.9971763622953351	0.5971755082271399	0.28569254496792174	1	0.3671309130647846	0.681873	0.90644	FALSE	FALSE	FALSE	FALSE	FALSE	FALSE	FALSE	FALSE	0.9396166482905682	0.9999901473515647	0.9040613949711532	0.748814	1	0.8480822885340374	0.9438639863716597	0.9905012862142735	-4.24162	0.6210308683480507	-0.295734	1.7574281483480507	-0.515858	-3.98953	-1.18693	-0.403859	-1.54584	-4.62961	-0.372309	-0.730984	-4.2448	0.0480352	0.3417844623480507	0.8232838163480508	0.17428130734805072	1.0248787883480506	-4.32749	-0.104115	-4.33186	-0.577846	-4.00126	0.4846479033480507	1.5040259993480507	0.0339736	-4.45078	-0.524437	-4.38021	0.7913232713480508	0.11194674634805085	-4.22702	-4.40895
YES1	-0.556697	-0.288826	-0.624624	-1.08869	0.161221	0.396694	-0.25765	-0.563638	-0.614101	-1.17643	-0.230586	-1.12051	-0.394135	-0.533102	0.596888	0.359463	-1.38521	-1.18558	-0.620315	0.61526	-1.19814	0.0971005	-0.75781	-0.676048	-0.593643	-0.125513	-0.124351	-0.552534	0.562411	-0.99326	0.606599	-0.248686	-1.59079	-5.62419	-7.16214	-0.0657377	0.0657377	0.827684	-1.14455	-0.102621	0.46728	0.511128	YES1						0.0864427	0.11177815494868848	-0.271938	0	0.17244974855258713	-0.182315	-0.103222	0.8890858523347094	0.7634769523923776	0.7765663782087444	0.48386005257489595	1	0.6291488177650248	0.5230525640723442	0.6687744250177428	FALSE	FALSE	FALSE	FALSE	FALSE	FALSE	FALSE	FALSE	0.9749146751868415	0.9782562917951915	0.9499732422211412	0.8499719115199181	1	0.9550927428757768	0.9060017627681678	0.9613549663601186	-0.220768	0.0471032	-0.288695	-0.752765	0.49715004448334105	0.7326235884833407	0.0782792	-0.227709	-0.278172	-0.840501	0.1053430494833411	-0.78458	-0.0582057	-0.197173	0.9328168894833411	0.695392	-1.04928	-0.849648	-0.284385	0.9511894644833409	-0.862212	0.43302959648334083	-0.421881	-0.340119	-0.257714	0.21041641548334106	0.21157772248334095	-0.216605	0.89834	-0.657331	0.942528	0.0872428	-1.25486
YH007	-4.31106	-4.32739	-4.18113	-4.31649	-5.18602	-5.63471	-4.84022	-4.1406	-3.97356	-4.37566	-4.97756	-4.94	-3.80232	-4.52189	-3.76768	-5.46074	-3.91602	-4.25295	-3.57897	-4.11078	-4.55365	-4.36306	-3.84227	-3.78247	-4.97302	-4.66197	-4.36295	-4.99528	-5.03743	-6.4306	-4.67582	-4.66066	-4.01699	-4.44313	-4.83634	-0.740897	-0.0637483	0.300605	0.0637483	-2.9478	-3.00324	-2.97929	YH007						-0.366362	0.060252368313922465	-0.0832245	0	-0.573669	0.029079907712177586	-0.133864	0.20441709827744434	0.14710044180988643	0.8346907990579374	0.7670904843537608	1	0.0625484	0.9054515367628984	0.5068007918581736	FALSE	FALSE	FALSE	FALSE	FALSE	FALSE	FALSE	FALSE	0.7225957205692042	0.8312959863670724	0.959788	0.9526372910401528	1	0.49715064850921015	0.9878919222597778	0.9360643861455699	-0.0742583	-0.0905888	0.0556676	-0.0796914	-0.949221	-1.39791	-0.603416	0.0961979	0.2632381068451075	-0.138864	-0.740755	-0.703199	0.43448346984510705	-0.285093	0.4691234078451073	-1.22394	0.32078489484510686	-0.0161487	0.6578300668451075	0.12602032084510717	-0.31685	-0.126262	0.3945279778451071	0.45433097784510723	-0.736218	-0.425168	-0.126148	-0.758483	-0.80063	-2.1938	-0.439024	-0.42386	0.21981423884510737
YJU2	-2.0634	-2.01792	-1.54636	-4.69225	-2.3246	-2.30543	-2.42486	-1.17725	-2.59695	-1.82306	-1.45066	-2.24388	-0.985722	-1.69188	-0.97748	-1.87213	-2.96991	-2.43823	-1.64159	-1.17702	-2.00969	-2.10592	-1.99386	-0.997054	-1.82523	-2.77214	-1.38778	-1.36409	-2.56357	-2.13739	-1.78242	-1.22776	-1.09749	-2.93825	-2.16331	-0.538766	0.411795	-0.0395418	0.0395418	-1.49468	-1.90405	-1.07301	YJU2						-0.442936	0.4398351723218935	0.1518099386660071	0	0.21620945367374214	-0.507263	-0.346537	0.16074750153225423	0.15692940764134605	0.17318719679224154	0.6427121260211941	1	0.43795534874389386	0.0576638	0.133799	FALSE	FALSE	FALSE	FALSE	FALSE	FALSE	FALSE	FALSE	0.6764139189734512	0.8426386695534824	0.6824938440881427	0.9113057344158513	1	0.8749986432270251	0.7395263485786925	0.8296436067549625	-0.240371	-0.194892	0.2766654335627327	-2.86923	-0.501574	-0.482404	-0.601837	0.6457731115627326	-0.773923	-3.35404e-05	0.3723618575627327	-0.420854	0.8373029925627326	0.13114832956273256	0.8455446455627328	-0.0491029	-1.14689	-0.615205	0.18143898256273264	0.6460007995627325	-0.186669	-0.282896	-0.170836	0.8259707495627325	-0.0022091	-0.949116	0.43524645656273264	0.45893764256273256	-0.740545	-0.314363	0.0406089	0.5952697515627328	0.7255343765627326
YJU2B	-10.3106	-10.6179	-6.44273	-6.52788	-10.3922	-5.10433	-10.0633	-7.72078	-10.4222	-5.48915	-6.4413	-6.35252	-9.31379	-10.6059	-10.3711	-5.9562	-5.97272	-10.6588	-10.3965	-10.421	-10.4009	-5.82372	-5.82233	-5.63681	-9.47186	-6.53752	-10.5198	-5.2715	-6.64185	-10.5631	-10.205	-10.296	-6.23002	-11.0835	-7.08809	-0.101648	0.221351	0.101648	-0.54363	-5.52246	-6.05266	-4.24313	YJU2B						-0.142525	-1.17695	0.19076755362183925	0	-0.00114739	0.35281023702952496	0.14235308246454467	0.8930414512756505	0.8560115092705698	0.3101323027823902	0.8107167656868746	1	0.9988007632986077	0.6506544040185851	0.8070332786893614	FALSE	FALSE	FALSE	FALSE	FALSE	FALSE	FALSE	FALSE	0.9755969411988834	0.9862277475032221	0.7870823138413917	0.9619683829971785	1	0.9998827350543351	0.9404247705431938	0.9788005249892381	-3.44833	-3.7556	0.41955387198973687	0.33440089798973716	-3.52992	1.757957976989737	-3.20099	-0.858496	-3.55991	1.373132946989737	0.4209815399897366	0.509766	-2.45151	-3.74364	-3.50878	0.9060810899897367	0.8895694519897369	-3.79654	-3.5342	-3.55875	-3.53857	1.0385671379897372	1.039958337989737	1.225471139989737	-2.60957	0.3247639289897374	-3.65749	1.5907818549897372	0.220436	-3.70079	-3.34269	-3.43373	0.6322679249897367
YK038	-0.596704	-6.1664	-0.551424	-3.87682	-0.229337	-1.25569	-0.752569	-1.85938	-0.934362	-1.5479	-1.86995	-6.00605	-5.73028	-0.980969	-1.7639	-5.98165	-1.53886	-0.769334	-2.04666	-5.83209	-5.61726	-0.577758	0.0341977	-0.62258	-5.40364	-1.85142	-1.54065	-2.09836	-0.803942	-5.89827	-4.70459	-1.80925	-1.25682	-0.941292	-1.32829	0.138511	0.664581	-0.138511	-0.457777	-0.187674	-0.0180589	0.150811	YK038						0.42072061926238835	-0.749749	0.00981397	0	-0.429027	0.8333594153787169	0.5085142608203241	0.5877381611470553	0.44935730009447694	0.43649010495521345	0.9888759794289761	1	0.5483694722585619	0.0902252	0.21827228310808341	FALSE	FALSE	FALSE	FALSE	FALSE	FALSE	FALSE	FALSE	0.8971010560076194	0.9312484141324323	0.8519816212942345	0.9961748723943308	1	0.9243766533520122	0.7784933026692361	0.8594479431504886	0.9128594607566758	-4.65684	0.9581386937566758	-2.36726	1.2802257537566757	0.2538759307566757	0.7569937817566758	-0.349815	0.5752012897566758	-0.0383328	-0.360391	-4.49648	-4.22072	0.5285941877566759	-0.254341	-4.47208	-0.0292975	0.7402285877566758	-0.5371	-4.32253	-4.1077	0.931805	1.5437607477566755	0.8869827737566759	-3.89408	-0.341857	-0.0310916	-0.588802	0.7056208317566758	-4.38871	-3.19503	-0.299691	0.25274670375667585
YKT6	-6.15539	-3.07035	-7.45743	-2.70523	-3.42963	-4.31834	-2.38449	-4.24363	-2.56653	-4.95842	-7.74551	-2.78226	-2.83664	-2.54381	-7.21584	-2.13113	-2.34356	-2.29415	-7.24126	-7.26581	-2.0757	-7.19205	-2.39147	-1.56405	-6.31663	-3.06037	-3.19463	-2.78613	-3.12405	-3.15992	-2.65743	-2.14079	-1.79916	-1.60635	-2.99998	-0.141079	0.141079	0.317993	-0.498146	-2.55988	-1.6958	-0.439753	YKT6						-0.625286	-0.252581	-1.09563	0	0.3339474720207156	-0.906175	-0.838284	0.3105538515943245	0.3173138545090999	0.7194997955358019	0.24362568399913626	1	0.48427214760761483	0.0350419	0.0569934	FALSE	FALSE	FALSE	FALSE	FALSE	FALSE	FALSE	FALSE	0.8102527164619032	0.9160903928839982	0.9390492285801239	0.7174851028933775	1	0.8993389079673723	0.7043594883218917	0.8214497884535622	-3.29882	-0.213778	-4.60086	0.15133361979155974	-0.57306	-1.46177	0.472077	-1.38706	0.2900389317915597	-2.10185	-4.88894	0.0743111	0.0199304	0.3127620507915598	-4.35927	0.7254405487915598	0.5130087007915599	0.5624210267915599	-4.38469	-4.40924	0.7808648187915598	-4.33549	0.4651008407915598	1.2925170407915596	-3.46007	-0.2038	-0.33806	0.0704385	-0.267486	-0.303353	0.19913537279155985	0.7157821827915597	1.05741
YO027	-0.871471	-3.03672	-1.60523	-0.495024	-0.702519	-1.47736	-1.12456	-0.453116	-6.84103	-1.09507	-0.308343	-0.320694	-3.5627	-1.04748	-1.54197	-1.92758	-2.56148	-0.887836	-1.81532	-0.396929	-0.534286	-1.59619	0.080766	-3.22557	-0.190255	-2.01776	-0.563574	0.267841	-1.65859	-1.33805	-0.76583	-0.322529	-0.373218	-0.801896	-2.21147	0.462464	-0.462464	-0.599869	1.03869	0.738182	-0.31769	0.965428	YO027						-0.157561	-0.224356	0.0101889	0	0.4417485532342855	-0.305095	-0.193938	0.6353556068480046	0.6969663028714566	0.690133	0.9849874442370832	1	0.2689992099407833	0.3905709287363852	0.5370697242779131	FALSE	FALSE	FALSE	FALSE	FALSE	FALSE	FALSE	FALSE	0.9027315658663204	0.9749612216490179	0.9308991304671077	0.9961748723943308	1	0.8013163062404249	0.8680115738259836	0.9392389113079324	0.12803331663259185	-2.03722	-0.605723	0.5044806746325919	0.2969856856325919	-0.477855	-0.125057	0.5463883726325919	-5.84153	-0.0955688	0.6911609826325918	0.6788107226325918	-2.5632	-0.0479729	-0.54247	-0.928076	-1.56197	0.11166796563259183	-0.815818	0.6025755866325917	0.4652177816325918	-0.596686	1.080270238632592	-2.22607	0.8092495846325917	-1.01825	0.43592984663259166	1.2673454856325919	-0.659082	-0.338548	0.23367469063259177	0.6769753516325918	0.6262861736325919
YOD1	-4.2208	-3.13684	-3.64862	-4.08412	-4.57445	-2.69416	-4.21453	-4.97851	-4.52879	-3.54158	-4.30656	-4.20863	-3.83702	-4.20095	-2.9819	-4.26399	-3.98358	-4.8301	-3.39577	-3.94108	-3.64575	-4.29574	-4.26169	-2.83002	-3.82344	-3.69347	-4.02465	-3.49347	-3.18161	-3.72595	-4.65767	-3.66861	-2.00665	-5.24765	-4.55038	-0.209687	-0.174119	0.442271	0.174119	-1.42763	-1.04669	-1.23466	YOD1						0.17729181453198864	0.11746722069904499	-0.411057	0	0.6055117303829319	-0.439636	-0.221261	0.3498272394842172	0.5612663179422583	0.7258978646804533	0.27216129504063735	1	0.13614806404100496	0.26167570502432796	0.4718478586986178	FALSE	FALSE	FALSE	FALSE	FALSE	FALSE	FALSE	FALSE	0.8316883482932974	0.9593827470990667	0.9417428232491574	0.738353	1	0.6729356541135022	0.8376675800016701	0.9283912201679032	-0.390263	0.6936898812019888	0.1819144002019889	-0.253587	-0.743912	1.1363776632019884	-0.383998	-1.14798	-0.698256	0.2889581122019887	-0.476022	-0.378101	-0.00648647	-0.37042	0.8486329172019884	-0.433461	-0.153044	-0.999562	0.4347584582019888	-0.110549	0.18478521020198846	-0.46521	-0.431153	1.0005131122019881	0.00709691	0.1370585072019885	-0.194116	0.3370594312019886	0.6489280492019887	0.10458709020198856	-0.82714	0.1619232162019886	1.8238791922019884
YP010	-1.90881	-1.15534	-0.93625	-0.876982	-6.31696	-3.67089	-0.752731	-2.4445	-0.452654	-5.35541	-1.31553	-4.42124	-0.214745	-0.563278	-0.253103	-5.39684	-2.1467	-1.6637	-3.5614	-0.889739	-2.33202	-6.03735	-1.28789	-3.84513	-2.35941	-1.52965	-1.82461	-0.370605	-1.21914	-0.85404	-1.0754	-1.78388	-1.84889	-2.09346	-2.06541	0.0349417	0.0279281	-0.0654019	-0.0279281	-1.60287	0.752298	-0.671013	YP010						0.6440838822163759	1.4262597583273064	0.5716283097699885	0	1.0485706349455455	-0.593532	-0.0583105	0.0686993	0.18048677565406845	0.011810078293926097	0.36243681347318213	1	0.011707327018342525	0.13489280722321786	0.8810738279200214	FALSE	FALSE	FALSE	FALSE	FALSE	FALSE	FALSE	FALSE	0.5014242373486076	0.8577464263804898	0.23585421063458292	0.7887647318855471	1	0.2189891468986049	0.7911383737421764	0.9887491395824363	0.23992759752207607	0.9933975465220761	1.212486986522076	1.271754062522076	-4.16822	-1.52215	1.3960059245220762	-0.295765	1.696082441522076	-3.20668	0.8332095755220761	-2.27251	1.933991125522076	1.585458846522076	1.8956331595220761	-3.24811	0.00203206	0.48503539552207603	-1.41266	1.2589970965220763	-0.183285	-3.88861	0.8608447955220762	-1.6964	-0.210673	0.6190830195220758	0.32412757352207594	1.778131060522076	0.9295954755220761	1.294696525522076	1.0733411815220761	0.36485623452207583	0.2998435855220759
YP029	-1.70088	-0.920693	-0.535318	-0.435758	-0.0959742	-0.415367	-0.234377	-0.0776251	0.454326	0.0248696	-0.136184	-0.0798216	0.255944	-1.0304	-1.03341	-0.794675	-0.00934571	-0.557239	-0.678229	-1.08338	-0.611211	-0.461423	-0.471837	-0.424416	-1.30754	-0.129046	-0.0520645	0.214571	0.384531	-0.0285279	-0.0874476	-0.506369	-0.40878	-0.211673	-0.237351	-0.198749	0.0886269	-0.0886269	0.107585	-0.105375	0.0868935	-0.0701338	YP029						-0.0426331	0.14229543048075521	0.5872693005880492	0	0.4636361861745456	-0.124256	0.0529422	0.025738612988641912	0.8252010632546929	0.5889459275176778	0.00581924	1	0.016181212697442302	0.5516952824147817	0.7569558553533556	FALSE	FALSE	FALSE	FALSE	FALSE	FALSE	FALSE	FALSE	0.3249493285727783	0.9862277475032221	0.9003656338817546	0.14500044986112018	1	0.2596924826388118	0.9125483477701262	0.9699068924111431	-1.1994	-0.419211	-0.0338364	0.0657229	0.4055071588795925	0.0861139	0.26710474687959257	0.42385624987959253	0.9558069028795926	0.5263509568795924	0.3652972388795925	0.4216597288795924	0.7574254088795925	-0.528923	-0.531931	-0.293194	0.4921356158795925	-0.0557581	-0.176748	-0.581902	-0.10973	0.0400588	0.0296447	0.0770649	-0.806056	0.37243492987959254	0.4494168138795925	0.7160525968795926	0.8860121498795924	0.4729534218795925	0.41403373887959266	-0.00488758	0.0927012
YTHDF3	-2.19572	-1.82802	-2.21502	-1.82226	-1.40102	-2.14068	-2.0424	-2.63937	-2.2075	-2.24944	-2.12653	-1.99131	-2.04634	-1.56159	-2.07429	-2.55548	-2.29176	-2.00721	-1.83761	-1.66831	-1.07319	-2.21798	-1.25432	-1.92058	-2.01035	-1.06853	-1.19334	-0.597955	-1.24806	-1.38385	-1.51756	-1.27457	-1.56431	-2.6866	-1.60578	-0.420777	0.114477	0.0557494	-0.0557494	0.20344	-0.405556	-0.213398	YTHDF3						-0.245945	-0.225827	-0.616009	0	0.45115	-0.586816	-0.472509	0.00645986	0.29342400439889016	0.4462734657566687	0.0770826	1	0.05903	0.00857396	0.017691380210815292	FALSE	FALSE	FALSE	FALSE	FALSE	FALSE	FALSE	FALSE	0.1624536003707118	0.9026097342671222	0.8568765067606456	0.49029590157214237	1	0.4880528761986398	0.6218175571849205	0.7381851240703743	-0.518939	-0.151239	-0.538236	-0.145475	0.27575662860085143	-0.463898	-0.36562	-0.962592	-0.530716	-0.572656	-0.44975	-0.31453	-0.36956	0.11519083360085156	-0.397506	-0.878698	-0.614981	-0.330426	-0.160825	0.00847293	0.6035951616008514	-0.541195	0.42246638660085145	-0.243798	-0.333567	0.6082563996008513	0.4834414246008513	1.0788265096008516	0.4287204836008516	0.2929313826008515	0.15921857560085145	0.4022147986008513	0.11247214960085156
YU005	-3.84702	-1.62704	-1.21415	-3.65425	-0.993702	-0.693701	-3.36521	-2.13519	-8.04606	-3.27807	-1.89524	-0.693448	-1.39849	-3.42243	-3.47137	-1.24508	-2.09408	-1.3169	-2.43539	-1.45994	-7.02472	-1.35643	-0.787226	-2.9281	-1.96644	-3.57642	-2.03512	-1.64961	-1.56527	-2.01701	-1.61938	-1.15169	-2.29445	-2.73008	-1.79635	0.0164607	-0.0164607	-0.185916	0.430432	-0.215588	0.961551	1.12761	YU005						0.14060714700194343	0.10325379705041686	-0.86588	0	0.19125454521512286	-0.307034	-0.22368	0.6465127580398122	0.7554511034818991	0.8522741004611359	0.18646182628047864	1	0.5931916136104136	0.471606	0.5215287231475971	FALSE	FALSE	FALSE	FALSE	FALSE	FALSE	FALSE	FALSE	0.903834	0.9782091512061921	0.9658987927612958	0.6627307128242728	1	0.9412236157416735	0.8934199358750916	0.9392389113079324	-1.98393	0.236045	0.648935	-1.79116	0.8693837786795591	1.169384895679559	-1.50213	-0.272104	-6.18297	-1.41499	-0.0321549	1.169638012679559	0.46459162167955875	-1.55934	-1.60828	0.6180038796795589	-0.230992	0.5461824276795587	-0.5723	0.4031493276795589	-5.16163	0.506654	1.075859962679559	-1.06501	-0.103352	-1.71334	-0.17203	0.21347681167955884	0.2978144486795588	-0.153925	0.24370179767955902	0.711397	-0.431366
YWHAQ	-0.0540856	0.407107	-0.0344942	0.202273	0.349669	0.336795	0.0742075	-0.450915	0.706861	0.658385	0.364407	-0.206018	0.561358	0.0618407	-0.188919	0.0458278	0.0544783	0.32302	0.122201	0.214259	-0.121602	-0.0341851	0.224136	-0.0666844	0.24124	1.18759	0.371303	0.345631	0.449857	0.151411	0.0721488	0.291113	0.824102	-0.242032	-0.0634676	-0.103581	0.193798	-0.00893544	0.00893544	0.128296	0.225682	-0.158194	YWHAQ						-0.0634755	-0.165136	0.12944918115318682	0	0.11991327815774265	-0.00285538	0.0039786	0.7176237520400943	0.725795	0.5278684037752868	0.6099737096039393	1	0.5411337680286518	0.9842648821908682	0.9765708355345618	FALSE	FALSE	FALSE	FALSE	FALSE	FALSE	FALSE	FALSE	0.9246044167651309	0.9764150271563412	0.883193	0.893755	1	0.9215781175919759	0.9963057092643584	0.9979595799870857	-0.311308	0.149885	-0.291716	-0.0549492	0.092447	0.0795731	-0.183015	-0.708138	0.4496388508004328	0.4011626168004328	0.10718446180043292	-0.46324	0.3041352298004328	-0.195382	-0.446141	-0.211395	-0.202744	0.0657975	-0.135022	-0.0429637	-0.378824	-0.291407	-0.0330859	-0.323907	-0.0159828	0.9303632518004329	0.11408050080043294	0.0884083	0.1926343038004327	-0.105811	-0.185074	0.033890348800432915	0.56688
YY1	-0.822209	-1.0619	0.121331	-0.203999	-1.3961	0.108014	-5.74135	-1.6195	-0.615957	-1.01806	-5.36718	-0.912542	-0.824508	-0.0397426	1.14353	-0.920268	0.825137	0.72942	-5.40269	0.322997	-0.263159	-0.667587	0.783822	0.511942	-0.0415479	-0.483587	-0.841844	-0.664312	-0.154869	0.285378	1.14722	-5.27706	-1.16707	-0.108239	0.482656	0.537415	0.247243	-0.247243	-1.69383	-0.12964	0.607561	-5.54225	YY1						-0.655397	0.0863963	-1.42946	0	-0.153497	-0.838845	-0.867831	0.29454389846980183	0.14431333185892453	0.8631218831846525	0.0490607	1	0.7498034620466383	0.10033103272888685	0.0363991	FALSE	FALSE	FALSE	FALSE	FALSE	FALSE	FALSE	FALSE	0.799182	0.8289758487883977	0.968729	0.4093669615685571	1	0.9786527083234687	0.7811442733005483	0.8214497884535622	-0.832734	-1.07243	0.110806	-0.214524	-1.40663	0.0974888	-5.75187	-1.63002	-0.626482	-1.02858	-5.37771	-0.923068	-0.835033	-0.0502679	1.133001694498717	-0.930793	0.8146120644987171	0.7188947724987174	-5.41322	0.31247195849871723	-0.273684	-0.678112	0.7732967704987173	0.5014171074987173	-0.0520731	-0.494112	-0.852369	-0.674838	-0.165395	0.2748526484987172	1.1366917944987172	-5.28758	-1.17759
YY1AP1	-6.36284	-5.08515	-6.66488	-1.96713	-3.2745	-1.65131	-1.65607	-0.940112	0.267052	-1.22726	-2.04607	-1.26724	-1.50803	-1.75125	-0.516397	-2.21993	0.144988	-2.38912	-1.98928	-2.3858	-1.20515	-1.59215	-2.95255	-2.35646	-2.71673	-6.1747	-1.87156	-1.06069	-1.10911	-0.549205	-1.86488	-6.34823	-0.775278	-2.55076	-2.27782	0.172832	-0.0353193	-0.998297	0.0353193	-0.620488	-0.42681	-0.55409	YY1AP1						-0.95777	0.6025965025868789	1.043704155714615	0	0.5199047263274855	-0.446166	-0.170704	0.0803845	0.23140295107374875	0.33169125570467106	0.11040367586771303	1	0.3581201179889518	0.37526774787746986	0.7103084156990098	FALSE	FALSE	FALSE	FALSE	FALSE	FALSE	FALSE	FALSE	0.5318498686383971	0.8899462757829502	0.7989632312988473	0.5496908957959827	1	0.8447407482474357	0.8600795973271728	0.9638759215780717	-4.57844	-3.30075	-4.88048	-0.182732	-1.49011	0.13308335039970337	0.12832870139970348	0.8442841193997033	2.0514482053997036	0.5571316033997034	-0.261669	0.5171590963997035	0.2763653283997032	0.033144055399703554	1.2679995903997032	-0.435533	1.9293845193997032	-0.604722	-0.20488	-0.601399	0.5792493353997034	0.1922501703997032	-1.16815	-0.572063	-0.932329	-4.39031	-0.0871636	0.7237063263997032	0.6752887553997033	1.2351909653997033	-0.0804826	-4.56384	1.0091179793997036
YY2	-1.18769	-1.06546	-0.421561	-1.04574	-1.66889	-0.350637	-1.70473	-2.38213	-1.86115	-1.06227	-1.19285	-0.715643	-2.44462	-0.898036	-1.0834	-1.98012	-1.51448	-1.86074	-0.784816	-0.73661	-3.18773	-1.07003	-0.824711	-1.18955	-0.910814	-0.613906	-1.27424	0.206733	-0.58699	-1.34995	-0.836576	-0.752244	-0.777836	-2.21433	-1.88694	0.474778	-0.118431	0.118431	-1.00637	-1.423	-0.929737	-1.01121	YY2						0.2152270709620926	0.0423288	-0.338381	0	0.5899266387898937	-0.357544	-0.15553	0.11680053745358188	0.4064454976863815	0.8957734809719402	0.33405296320995104	1	0.040978	0.1959852347149753	0.5013927737562558	FALSE	FALSE	FALSE	FALSE	FALSE	FALSE	FALSE	FALSE	0.6042303488579882	0.9207521682165445	0.9814121719724848	0.7707818197968466	1	0.4084935321475701	0.8206414648270358	0.9360643861455699	0.00570919	0.12794517524598023	0.771841	0.147662	-0.475489	0.8427648372459798	-0.511324	-1.18873	-0.667747	0.13112949124597986	0.000553091	0.4777587022459798	-1.25122	0.2953665652459802	0.11000436124598002	-0.78672	-0.32108	-0.667339	0.408586	0.45679248224597985	-1.99433	0.123374	0.3686907812459799	0.003851	0.28258784324598013	0.5794957902459801	-0.0808334	1.40014	0.606413	-0.15655	0.3568265932459801	0.4411579132459799	0.41556623124597997
ZBED4	0.28945	-4.54138	-0.835711	-0.538842	-0.856271	0.0179816	0.335155	0.110612	-3.34569	-0.921661	-2.5023	-4.18291	-4.23729	-4.52942	-4.29456	-4.33913	-4.06614	1.39496	-0.86055	-4.34453	-4.32435	-0.183312	-3.99375	-4.3152	-3.39535	-4.04598	-0.742834	-0.417391	0.382189	-1.31664	0.263847	0.239926	-4.40144	-5.007	0.0525433	0.325538	-1.12405	-0.0511098	0.0511098	2.28196	0.789379	1.57464	ZBED4						0.8339564120974681	-3.08073	0.1370324393631978	0	0.9270770196420398	0.36882151104187827	0.4991367928536127	0.24035270155855215	0.2980436747927701	0.3420613400954029	0.9170017379645632	1	0.2754594361816543	0.5006222081626102	0.3861742432304429	FALSE	FALSE	FALSE	FALSE	FALSE	FALSE	FALSE	FALSE	0.7536672286250378	0.9026097342671222	0.8000633398680206	0.9846122634163881	1	0.8065814746083504	0.8988731623373712	0.9120362100967156	1.5138727633977593	-3.31696	0.3887108803977594	0.6855803483977592	0.36815133339775935	1.2424039583977589	1.5595774043977593	1.3350338333977592	-2.12127	0.30276159139775916	-1.27788	-2.95848	-3.01286	-3.30499	-3.07014	-3.11471	-2.84171	2.6193818163977594	0.36387248539775924	-3.12011	-3.09993	1.0411103153977592	-2.76933	-3.09077	-2.17093	-2.82156	0.4815886193977592	0.8070317253977591	1.6066110603977592	-0.092221	1.488269604397759	1.4643480333977594	-3.17702
ZBED5	-2.52971	-3.82676	-2.91507	-3.88916	-2.21366	-4.32613	-2.16241	-4.00417	-2.01919	-2.20048	-2.19948	-2.75061	-4.74262	-3.61188	-2.64566	-3.47373	-2.64938	-2.47101	-3.33118	-2.77948	-2.98271	-2.31256	-2.78718	-3.02345	-2.54497	-3.58117	-3.29842	-2.36616	-3.05475	-3.12512	-2.82531	-2.78941	-2.24598	-2.6106	-4.02296	-0.216391	0.0622929	-0.0622929	0.252213	-0.453833	-1.1084	-0.44849	ZBED5						-0.025349	-0.343123	0.4567169684911939	0	0.18605832071210687	0.17207669562409272	0.17044051722465398	0.338957	0.9263101397581215	0.26672433652900945	0.11025323089856372	1	0.3456581850210344	0.559746	0.42142172635071706	FALSE	FALSE	FALSE	FALSE	FALSE	FALSE	FALSE	FALSE	0.8289360154320341	0.9938976540313277	0.7590582518326127	0.5494454589366955	1	0.8389051416574169	0.9145648032405879	0.9180160643582572	0.35305646667358725	-0.943994	-0.0323036	-1.0064	0.6691031096735871	-1.44336	0.7203528916735874	-1.1214	0.863579	0.6822852506735874	0.683281	0.13215309867358704	-1.85986	-0.729114	0.23710618667358718	-0.590963	0.23338508067358726	0.41175113967358734	-0.448412	0.10328886967358737	-0.099946	0.5702015436735872	0.0955805	-0.14068	0.3377971126735872	-0.698407	-0.415656	0.5166002566735869	-0.171983	-0.242351	0.057459236673587426	0.0933524	0.6367860056735871
ZBED6	-0.510511	0.0685127	-0.331613	-1.28151	-0.111038	0.045153	-1.07381	-0.971866	-0.308174	-0.515967	-0.405661	-0.524102	0.0510765	-0.310117	-0.576705	-0.27933	-1.31324	-0.875335	-0.0120978	0.162473	-0.36224	-0.268268	0.385358	-0.432583	0.335231	-1.55131	0.446894	-0.300776	-0.31676	-0.606864	-0.435018	-0.364724	-0.15094	0.157612	-0.649931	-0.0869918	0.0869918	-0.19737	0.194912	-0.93709	-0.127841	-0.760763	ZBED6						-0.185086	-0.125956	-0.337072	0	-0.163761	-0.0899994	-0.172899	0.765186	0.4913378639680799	0.6924607824074713	0.3256978988568202	1	0.5237727507392931	0.5370775846330815	0.31076211557002276	FALSE	FALSE	FALSE	FALSE	FALSE	FALSE	FALSE	FALSE	0.9405946463728508	0.9385115787656222	0.9311122811330692	0.768545	1	0.9167092677290907	0.9094476173682419	0.8883624593456065	-0.318366	0.2606576071910961	-0.139468	-1.08936	0.0811069	0.23729792419109622	-0.881668	-0.779721	-0.116029	-0.323822	-0.213516	-0.331957	0.24322142619109616	-0.117972	-0.38456	-0.0871854	-1.1211	-0.68319	0.18004714019109613	0.3546178631910959	-0.170095	-0.0761226	0.5775029031910962	-0.240438	0.5273755001910961	-1.35917	0.639039	-0.108631	-0.124615	-0.414719	-0.242873	-0.172579	0.0412049
ZBP1	-2.55982	-1.7148	-1.22423	-1.56029	-2.67001	-4.26396	-1.66213	-1.62565	-1.78482	-0.981611	-3.14755	-1.8606	-1.36869	-1.58966	-0.940382	-2.51389	-1.81864	-2.40483	-1.40931	-1.76226	-1.78622	-1.53195	-3.93086	-1.79465	-2.3768	-2.8656	-0.847364	-2.24015	-1.50418	-1.25761	-1.76484	-1.80435	-1.91584	-3.36428	-1.25117	-0.330516	0.136123	0.00660157	-0.00660157	-0.108783	0.268302	0.511522	ZBP1						-0.0767622	0.5099245939791877	0.2125023889008532	0	0.19501897214826955	-0.294086	-0.123813	0.5046863508182802	0.8246587192435837	0.13651895282507953	0.5992423386353196	1	0.507858	0.24201161617549802	0.5932170879911867	FALSE	FALSE	FALSE	FALSE	FALSE	FALSE	FALSE	FALSE	0.8738230707400688	0.9862277475032221	0.6236929787601615	0.8915596777504946	1	0.909125	0.8367963711427786	0.9421963190681416	-0.650116	0.19489811614342703	0.6854729401434267	0.3494101461434267	-0.760311	-2.35426	0.24756857214342698	0.2840490041434266	0.12488010514342694	0.92809	-1.23785	0.0491063	0.5410154201434267	0.3200401441434269	0.9693201381434267	-0.604188	0.0910658	-0.495129	0.5003913381434268	0.14744591014342714	0.12347785414342695	0.37774727414342674	-2.02115	0.115056	-0.467096	-0.955897	1.0623376021434268	-0.330452	0.4055255351434268	0.6520889771434271	0.14485922414342703	0.10535378014342688	-0.00613934
ZBTB16	-1.75226	-1.65915	-2.78593	-1.47983	-0.984791	-2.57704	-1.23606	-1.10127	-0.973474	-3.44469	-2.48639	-1.45321	-1.18354	-2.05324	-0.431005	-1.41932	-3.23658	-2.36706	-2.48237	-3.21767	-1.25683	-3.75027	-3.53279	-5.03592	-3.2182	-2.39832	-2.38374	-3.477	-1.60906	-0.992347	-0.697813	-1.83827	-0.729574	-1.16357	-3.06586	-0.0342503	-0.290512	0.0342503	0.359621	-0.999817	0.0204331	-0.681634	ZBTB16						0.8828079386342186	1.3817264537253258	0.8601781651427348	0	1.233008060116529	-0.419727	0.14317617637009494	0.023397255441895342	0.0232423	0.00500972	0.1094908984828534	1	0.00747201	0.18207324435195626	0.6688071461478071	FALSE	FALSE	FALSE	FALSE	FALSE	FALSE	FALSE	FALSE	0.31000368738101847	0.47285451462962685	0.138447	0.5476561331112888	1	0.1780173017086468	0.8206414648270358	0.9613549663601186	0.7909891300039185	0.8840925130039187	-0.242681	1.0634147680039188	1.5584560360039184	-0.0337981	1.3071874140039184	1.4419734070039185	1.5697729420039186	-0.901446	0.0568575	1.0900354450039185	1.3597067730039187	0.49000844400391846	2.112241329003919	1.1239254640039185	-0.693336	0.17618170400391883	0.0608755	-0.674425	1.2864139080039187	-1.20702	-0.989542	-2.49268	-0.674957	0.1449248890039184	0.1595068770039186	-0.933758	0.9341879460039185	1.5508992660039187	1.8454336130039186	0.7049774710039187	1.8136729120039186
ZBTB17	-2.98184	-3.52115	-3.28318	-3.21486	-3.18948	-2.82803	-2.64427	-2.76222	-3.00621	-3.06026	-3.02033	-3.23399	-2.61903	-3.16741	-3.24318	-2.76537	-3.38101	-3.216	-3.7182	-3.38634	-2.53495	-3.73775	-3.43796	-2.91394	-2.69679	-3.29474	-2.90728	-2.94073	-2.99025	-3.16015	-3.09713	-3.35248	-2.44039	-3.0304	-3.34909	-0.179103	0.42728	0.136141	-0.136141	-0.503158	-0.378584	0.0195255	ZBTB17						0.0475527	0.0748794	0.15855444922057793	0	0.1481722131856666	-0.0303885	0.0334587	0.879755	0.7865643993981143	0.7361485496120169	0.4336592603918842	1	0.4357986577521189	0.8087251711150829	0.7813305115928698	FALSE	FALSE	FALSE	FALSE	FALSE	FALSE	FALSE	FALSE	0.9709124258934833	0.9815985768849411	0.9430497527360212	0.8222677812263582	1	0.8749986432270251	0.9686536368338642	0.9736607797596853	0.13407422625916898	-0.405238	-0.167264	-0.0989403	-0.0735661	0.2878845172591692	0.47164347525916916	0.353696	0.10970685625916889	0.0556574	0.0955885	-0.11807	0.4968882482591689	-0.0514947	-0.127258	0.35054239225916883	-0.26509	-0.100082	-0.602286	-0.270421	0.5809656622591691	-0.621837	-0.322045	0.2019805302591694	0.419131	-0.178828	0.2086410862591691	0.17518652225916928	0.1256681432591692	-0.0442286	0.0187904	-0.236565	0.6755291182591692
ZBTB18	-0.730912	-2.60462	0.0273145	-1.36948	-2.18797	-1.1914	-6.4051	-1.26821	-2.59313	-4.54835	-1.50847	-0.171241	-0.338423	-2.68222	-1.27893	-2.78243	-2.147	-2.65311	-2.16938	-1.23078	-3.41805	-3.90836	0.143659	-6.36	-6.01178	-2.10592	-1.78622	-1.38458	-0.28497	-1.29696	-6.31273	-2.31786	-6.5654	-2.064	0.147638	0.570103	1.03589	-0.777879	-0.570103	-1.73441	-0.543736	-0.863953	ZBTB18						0.7029045902620983	1.1711707650722285	-0.0330995	0	0.2936279706403976	-0.233978	0.10991909298460821	0.41465626783791554	0.30080018028633987	0.097617	0.9718425693336148	1	0.7103384123230698	0.6536525221179391	0.8225144708842385	FALSE	FALSE	FALSE	FALSE	FALSE	FALSE	FALSE	FALSE	0.8501940322549679	0.9026097342671222	0.5564069063993232	0.9953104150789938	1	0.9730094620064895	0.9404247705431938	0.9827787395560782	1.272332621105982	-0.601375	2.030558800105982	0.6337611081059821	-0.18473	0.8118432451059818	-4.40186	0.735036	-0.589883	-2.54511	0.49477690410598196	1.8320032621059819	1.6648211161059818	-0.678973	0.7243104731059818	-0.779186	-0.143756	-0.649864	-0.166131	0.7724657861059818	-1.4148	-1.90512	2.146902989105982	-4.35676	-4.00854	-0.102678	0.21702044810598178	0.6186685301059821	1.7182747221059818	0.7062856011059819	-4.30949	-0.314613	-4.56215
ZBTB20	-1.34145	-1.88419	-0.15137	-6.17957	-1.26199	-1.30104	-1.05531	-1.12259	-0.925162	-0.429177	-1.64914	-0.615303	-1.98863	-0.39497	-0.366209	-0.611965	-1.30245	-0.966285	-0.970896	-1.19232	0.0572729	-2.17001	-2.36808	-0.977792	-1.36654	-0.58938	-2.19132	-0.401109	-2.18469	-0.661859	0.291873	-0.289997	-1.09008	-0.752184	-6.68993	0.695432	-0.389172	-0.164035	0.164035	-0.40665	-0.735841	0.542654	ZBTB20						-0.219265	0.34769479382197327	0.0939634	0	0.5182578554524805	-0.549785	-0.320688	0.3689027220649977	0.5721856601418405	0.35792117969048587	0.8071958126954275	1	0.1484322446793669	0.086227	0.25430412682709463	FALSE	FALSE	FALSE	FALSE	FALSE	FALSE	FALSE	FALSE	0.8332924725613013	0.963756	0.8087470249911478	0.9609948722586021	1	0.6909031303327515	0.7776759546051746	0.8684677428160817	-0.281286	-0.82402	0.908797	-5.1194	-0.201826	-0.240877	0.00485323	-0.0624272	0.13500474672138688	0.6309904257213871	-0.58897	0.44486420172138685	-0.928467	0.665197	0.6939582647213868	0.4482023337213868	-0.242279	0.0938827	0.0892715	-0.132156	1.117440154721387	-1.10984	-1.30792	0.0823748	-0.30637	0.47078685072138693	-1.13116	0.6590579127213868	-1.12452	0.39830852472138695	1.3520398867213868	0.7701701477213869	-0.0299086
ZBTB24	-1.80441	-2.11168	-2.10645	-2.10914	-1.886	2.35457	0.0278883	-2.21458	2.40594	-2.1924	-2.39453	-1.75321	-1.80759	-2.09972	0.457066	-1.90943	-1.63644	-2.15262	-1.89028	-1.91483	-1.89465	-1.84108	1.75788	-1.8855	-0.965655	-1.61628	-2.01357	-1.89458	3.057	-2.05687	-1.69877	-1.78981	2.42058	-2.5773	-2.04132	-2.1312	-1.84383	1.84383	2.06069	-2.01626	-1.86838	-1.80302	ZBTB24						0.9324916677731457	-0.0151295	1.4216452527563561	0	2.1559048625149875	-0.488036	0.17343296038099776	0.40073474417114047	0.42603459263820853	0.9905953114564865	0.2766315704036026	1	0.0876176	0.6501246036497687	0.8557532762339066	FALSE	FALSE	FALSE	FALSE	FALSE	FALSE	FALSE	FALSE	0.8475673668809357	0.9270726487891715	0.999281	0.7391322835667837	1	0.5761169908778588	0.9404247705431938	0.9876980812861934	-0.949393	-1.25666	-1.25143	-1.25412	-1.03098	3.2095908068103665	0.8829080628103665	-1.35956	3.2609577918103665	-1.33738	-1.53951	-0.898187	-0.952567	-1.2447	1.3120855688103665	-1.05441	-0.781417	-1.2976	-1.03526	-1.05981	-1.03963	-0.986056	2.6128974638103664	-1.03048	-0.110635	-0.76126	-1.15855	-1.03956	3.9120198108103668	-1.20185	-0.843752	-0.934787	3.2755963788103664
ZBTB32	-5.9581	-9.80143	-5.72581	-5.10959	-5.0397	-4.68135	-5.28335	-8.52581	-6.1463	-5.57472	-6.29768	-6.67742	-6.2957	-5.71907	-6.4171	-8.01421	-6.15626	-7.57933	-6.50964	-5.69769	-6.1784	-7.04539	-7.4058	-5.66835	-6.22244	-7.38003	-6.07105	-5.84017	-4.84615	-6.28718	-9.38852	-5.63156	-7.33956	-7.50151	-6.12226	-0.0582378	0.0582378	0.376795	-0.257799	-3.21415	-3.3102	-3.28722	ZBTB32						1.0284133832871598	0.24572416536996133	0.1716919293540036	0	0.46485796108685834	0.39084384387386634	0.5861990500790427	0.10639415788943613	0.010176819209939666	0.49739600801081785	0.6868424699567064	1	0.30021835767036087	0.33264718258772186	0.0615444	FALSE	FALSE	FALSE	FALSE	FALSE	FALSE	FALSE	FALSE	0.5825938161848963	0.3290504877880492	0.8723291534883612	0.9294306365152374	1	0.8226412860896186	0.8467382829505647	0.8214497884535622	0.5204461805153728	-3.32288	0.7527429625153724	1.3689619825153732	1.4388550875153725	1.7972013855153723	1.195205906515373	-2.04726	0.33224753651537264	0.9038328715153726	0.1808710475153723	-0.198866	0.18285289351537276	0.759477	0.0614472	-1.53566	0.32229421651537266	-1.10078	-0.0310873	0.7808636445153732	0.30014888051537314	-0.566843	-0.927248	0.8101989985153727	0.25611023251537235	-0.901474	0.40749958951537263	0.6383846985153725	1.6324023925153726	0.19136809251537248	-2.90997	0.8469957935153727	-0.861007
ZBTB44	-1.44156	-1.11198	-1.74347	-0.577283	0.304666	-0.134147	-0.227965	-0.937207	-0.832554	-1.05571	-0.482954	-0.359044	-0.11398	-0.996933	-1.34572	-1.20406	-1.10416	-0.615838	0.0184101	-1.16998	-0.540117	-0.590811	-0.825921	-0.974278	-3.15657	-0.484768	-0.570424	-0.798827	-0.180308	-0.378184	-1.98359	-0.199613	-0.236254	-0.444608	-0.0621079	0.257443	0.0853769	-0.0853769	-0.317022	0.484851	-0.0897768	-0.376115	ZBTB44						0.24691522851861109	0.1688040837435132	-0.0194756	0	0.27646611282284406	-0.0787249	0.0443704	0.8021676215899712	0.4045518365082329	0.5859480754595601	0.9468091105425793	1	0.29695391149237416	0.7497403142076315	0.828486	FALSE	FALSE	FALSE	FALSE	FALSE	FALSE	FALSE	FALSE	0.9505054243882965	0.9204844232535291	0.8990820688437029	0.9903845731691298	1	0.820126	0.962803	0.9828396059046258	-0.650285	-0.320709	-0.952195	0.21398732009658086	1.0959364090965806	0.6571230300965808	0.5633057390965808	-0.145937	-0.0412837	-0.264442	0.30831682309658065	0.4322263820965808	0.6772909350965808	-0.205662	-0.554451	-0.41279	-0.312893	0.1754324540965809	0.8096805920965807	-0.378714	0.25115376109658066	0.2004597590965808	-0.0346505	-0.183008	-2.3653	0.30650237909658073	0.22084617309658075	-0.00755614	0.6109621650965807	0.41308673909658095	-1.19232	0.5916570600965808	0.5550161550965809
ZBTB48	0.180471	0.118737	-0.423224	0.277103	-0.381113	-0.258267	-0.919289	-0.328257	0.190639	-0.21662	0.217049	0.340859	0.163622	-0.0570296	-0.126772	-0.530072	-0.555045	-0.458253	0.355365	-0.750979	-0.297836	-0.709644	0.102304	-0.180074	-0.398837	0.265174	-0.13212	0.0993465	-0.56364	-1.02732	-0.0667686	0.489524	0.118112	0.174189	0.770232	0.0893663	-0.0164597	0.0164597	-0.157372	-0.40762	-0.242188	-0.0703228	ZBTB48						0.0805752	0.32257417865315297	0.21621486511855573	0	0.15204124954355788	-0.0913047	0.025886156950527362	0.5920438034374097	0.6658241161986971	0.10558303179702552	0.29368770870641464	1	0.47803421240198807	0.5739907894861552	0.8534152674789148	FALSE	FALSE	FALSE	FALSE	FALSE	FALSE	FALSE	FALSE	0.8971010560076194	0.972508	0.5712350151709276	0.7498	1	0.8930938248547348	0.9188161213111736	0.9872197951521955	0.41093059801743154	0.3491963640174316	-0.192765	0.5075627020174317	-0.150653	-0.0278074	-0.68883	-0.0977977	0.42109850801743187	0.0138395	0.44750826201743166	0.5713188050174317	0.3940814140174318	0.17342992901743187	0.10368724701743152	-0.299612	-0.324585	-0.227793	0.5858248900174317	-0.520519	-0.0673766	-0.479184	0.3327633890174315	0.050385767017431804	-0.168377	0.49563392101743176	0.0983391	0.3298060600174317	-0.33318	-0.796857	0.16369094901743172	0.7199835630174316	0.34857205401743174
ZBTB49	2.70578	3.09894	-1.59626	2.86048	3.20915	-1.04213	-1.04689	2.29561	-1.4058	2.31779	-1.88434	3.28054	-1.2974	-1.58953	3.34577	-1.39924	2.33318	-1.64243	-1.38009	1.91728	-1.38446	2.576	1.94614	-1.37531	-0.455467	-1.10609	2.95605	2.78553	-1.43281	3.26067	2.51186	-1.27962	2.86038	-2.06711	2.63879	3.61931	-2.60111	2.60111	-2.86652	1.30128	3.28566	2.87709	ZBTB49						0.9381225265415294	1.071512722639809	0.10362341081141332	0	1.038141269743876	-0.364513	0.1140463881323866	0.4528335757248212	0.16430963446240088	0.20208088512483932	0.9078416493678431	1	0.11315029597150035	0.5188303736070101	0.8254456396425793	FALSE	FALSE	FALSE	FALSE	FALSE	FALSE	FALSE	FALSE	0.8621773513274549	0.8496024141483259	0.7163740917337653	0.9824361397583145	1	0.6319695791442541	0.9030075582932647	0.9828396059046258	1.4111085586805925	1.8042762846805929	-2.89093	1.5658097186805926	1.9144799666805927	-2.3368	-2.34155	1.0009440826805927	-2.70047	1.0231196246805923	-3.17901	1.9858769106805925	-2.59207	-2.8842	2.0510986906805924	-2.69391	1.0385161116805925	-2.9371	-2.67476	0.6226164226805926	-2.67913	1.2813358206805923	0.6514708676805926	-2.66998	-1.75013	-2.40076	1.6613782706805926	1.4908638826805927	-2.72748	1.9660066736805926	1.2171896506805924	-2.57429	1.5657085486805924
ZBTB7B	-4.73572	-3.6522	-5.67163	-3.22852	-4.66531	-5.72755	-4.45667	-4.83038	-3.70979	-4.44563	-4.44265	-3.89096	-6.90882	-4.25609	-4.58758	-5.08466	-3.66728	-4.62158	-3.33616	-6.25053	-4.99588	-4.07441	-5.03301	-3.91634	-4.30135	-5.08524	-6.52984	-6.06981	-4.17633	-3.12248	-2.98238	-4.59826	-4.48801	-6.30002	-3.92532	0.137866	-1.27804	-0.0537893	0.0537893	-3.26949	-2.57044	-2.49147	ZBTB7B						0.14196204909437887	-0.0838586	0.17823171337366292	0	0.5591912367420411	-0.179858	-0.00676462	0.6975177532965613	0.7383978811066141	0.8698072711340722	0.6887523550340273	1	0.21851972810762552	0.6470330731245458	0.9834826054064569	FALSE	FALSE	FALSE	FALSE	FALSE	FALSE	FALSE	FALSE	0.9160952886360632	0.9764150271563412	0.9725255242248724	0.9304408834978454	1	0.7570178017730104	0.9402577991472801	0.9979960283534134	-0.26025	0.8232676251462351	-1.19616	1.246946857146235	-0.189838	-1.25208	0.018797025146234686	-0.354913	0.7656758241462349	0.0298326	0.0328174	0.5845051821462347	-2.43335	0.21937798714623474	-0.112113	-0.609195	0.8081899251462348	-0.146116	1.139306550146235	-1.77506	-0.520412	0.4010577931462346	-0.557545	0.5591291121462347	0.17411695414623457	-0.609774	-2.05437	-1.59435	0.29913387714623496	1.3529917651462349	1.493089293146235	-0.122788	-0.0125409
ZBTB7C	-1.508	0.00328021	-0.708757	-0.825907	-0.2314	-0.928743	-0.666983	-1.89217	-1.90908	-0.373569	-0.81339	0.346808	-0.883144	-0.290045	-1.04603	-0.184926	-2.79946	-6.63757	-4.0533	-0.0778528	-2.62471	-0.741061	-1.91972	0.371021	-2.86564	-0.641796	-0.269704	-0.679091	-0.620593	-0.256415	-2.37636	-0.441865	-1.11684	-1.3618	-1.27834	0.317603	-0.940671	0.0622457	-0.0622457	-0.049996	-0.738623	-0.118042	ZBTB7C						0.3823489318868689	0.6477739580898043	-0.0838663	0	0.23125007144621249	-0.18284	0.027471831767179603	0.5788027072085697	0.39552909542324954	0.25435328314768957	0.9031288676662244	1	0.6498999265682763	0.4962327875071001	0.9289734448871576	FALSE	FALSE	FALSE	FALSE	FALSE	FALSE	FALSE	FALSE	0.8933693333480645	0.9192462191060804	0.7536113791089407	0.9824361397583145	1	0.9634979260695624	0.8970255160257133	0.9951665659934404	-0.49997	1.0113106389029742	0.29927319190297447	0.18212365490297414	0.7766300479029743	0.0792874	0.3410477219029743	-0.88414	-0.901054	0.6344616029029743	0.19464038390297442	1.3548386849029743	0.12488647690297439	0.7179854159029743	-0.0379991	0.8231041099029743	-1.79143	-5.62954	-3.04527	0.9301776519029743	-1.61668	0.2669689559029742	-0.911685	1.3790518969029741	-1.85761	0.3662343199029743	0.7383265729029743	0.32893982890297424	0.3874374609029744	0.7516152009029743	-1.36833	0.5661654089029743	-0.108808
ZC2HC1A	-2.01946	-1.10467	-2.2701	-1.59177	-1.84065	-1.99052	-2.52559	-2.53587	-1.20048	-2.1871	-2.32775	-1.38604	-1.22476	-2.55225	-2.59655	-2.98037	-2.62905	-2.25237	-2.79767	-1.84847	-2.01716	-2.84317	-2.12226	-3.27593	-2.30084	-2.19904	-3.69904	-1.60248	-2.29632	-2.1264	-1.55256	-1.88149	-0.700286	-2.328	-2.84059	-0.389085	-0.0378229	0.0378229	0.0399465	-0.617382	-0.0173287	-1.13545	ZC2HC1A						0.6495101291751219	0.6865035448759299	0.5270376464373003	0	0.8970861158910114	-0.210335	0.17752287087938193	0.0598029	0.011965153323963104	0.0425096	0.10385161422520547	1	0.0063407	0.427322	0.468643	FALSE	FALSE	FALSE	FALSE	FALSE	FALSE	FALSE	FALSE	0.475622	0.3549977978300098	0.42137251420233424	0.5422840950000919	1	0.16170276713941842	0.878282	0.9278381636088309	0.47005283483496696	1.3848393518349669	0.21941103083496719	0.8977434138349673	0.6488570708349674	0.49899095983496716	-0.0360801	-0.0463561	1.289028890834967	0.302413	0.1617581068349672	1.103474497834967	1.264752765834967	-0.0627341	-0.107042	-0.490862	-0.139534	0.23713896183496733	-0.308155	0.6410426348349672	0.4723510848349669	-0.353658	0.3672523408349671	-0.786418	0.18867361883496717	0.29046747783496685	-1.20952	0.8870361628349672	0.193189	0.3631089968349671	0.936955	0.608026	1.789225628834967
ZC2HC1B	0.043867	-5.70168	-5.64129	-0.296623	0.290879	-0.176257	-1.08432	-2.69011	-5.32762	0.139217	-5.9902	-5.54132	0.289026	-5.51625	1.87074	-0.762037	0.0551432	-0.921285	-1.68148	-1.46048	0.37102	0.427531	0.00706537	-0.763581	-4.93892	-5.55662	-2.14632	-2.63364	0.0275609	-1.11162	-5.23987	1.29106	-2.90757	-1.62857	-0.297969	-2.01934	0.233094	0.143309	-0.143309	-1.15905	-0.181369	0.242074	ZC2HC1B						0.0595321	1.007805933663127	-0.916481	0	0.21096101642846962	-0.808433	-0.519432	0.5909376104649617	0.9090226336116995	0.2496843707531524	0.31112062383188555	1	0.7681100060816852	0.34152345974719855	0.43868889914471076	FALSE	FALSE	FALSE	FALSE	FALSE	FALSE	FALSE	FALSE	0.8971010560076194	0.9890270624501888	0.7529121554785999	0.7529198017928466	1	0.9795786040013779	0.8521678944530895	0.922037	0.7523276321383641	-4.99322	-4.93283	0.41183747213836425	0.999339	0.5322041101383642	-0.375854	-1.98165	-4.61916	0.8476779641383639	-5.28174	-4.83286	0.9974863321383641	-4.80779	2.5792024341383644	-0.0535766	0.7636038471383639	-0.212824	-0.973017	-0.752021	1.079481073138364	1.135991305138364	0.7155259871383642	-0.05512	-4.23046	-4.84816	-1.43786	-1.92518	0.736021	-0.403163	-4.53141	1.999515909138364	-2.19911
ZC3H12A	-5.11871	-2.53528	-2.30368	0.35564	-3.36168	-1.91646	-0.929319	-6.56236	-1.33643	-2.66546	-1.9702	-1.37514	-1.10646	-0.703055	-2.00792	-1.6932	-0.720389	-1.21344	-6.17563	-0.634364	-0.832562	-1.89304	-5.71704	-1.5722	-1.26905	-0.256524	-2.51524	-5.96081	-1.3299	0.0429559	-1.59255	-0.242641	-2.01039	-6.63606	-1.13463	-1.04765	0.175607	0.415622	-0.175607	-0.236314	0.0424293	-0.957636	ZC3H12A						-0.0676685	0.15393593306383271	-0.909785	0	0.31315225523455414	-0.572124	-0.440371	0.7384063329781012	0.9109172300144135	0.7524650894537233	0.20533217919700142	1	0.5407842671020755	0.3120588590606539	0.3290613569957055	FALSE	FALSE	FALSE	FALSE	FALSE	FALSE	FALSE	FALSE	0.9297021448081464	0.9890270624501888	0.948062	0.6829997270022365	1	0.9215125173639928	0.8433676988003815	0.8945562901929371	-3.74117	-1.15774	-0.926145	1.7331774077832813	-1.98414	-0.538924	0.44821817078328124	-5.18482	0.041111459783281186	-1.28793	-0.592658	0.00239846	0.2710792617832813	0.6744826147832815	-0.630384	-0.315667	0.6571485367832816	0.16409574778328123	-4.79809	0.7431733627832813	0.5449755417832814	-0.515499	-4.3395	-0.194659	0.10848697578328137	1.1210134967832814	-1.13771	-4.58327	0.047632871783281454	1.4204933417832815	-0.215015	1.1348960607832814	-0.632856
ZC3H12D	-6.25897	-3.56625	-5.56101	-6.5637	-2.01864	-6.00688	-6.01164	-0.624744	-6.37055	-2.32503	-6.84909	-2.03784	-2.09222	-0.969317	-1.51207	-2.55664	-1.92107	-2.60718	-1.82128	-2.28193	-6.34921	-2.12571	-6.01861	-6.34006	-5.42022	-6.07084	-6.46814	-1.44225	-2.3101	-6.51143	-1.90541	-6.24437	-1.47211	-7.03186	-1.03645	0.819022	-0.0784112	-0.29765	0.0784112	-0.798395	-2.00102	-0.734019	ZC3H12D						-1.01005	1.5155328682870806	0.8911456295245808	0	0.797266	-1.14242	-0.636137	0.0529215	0.24826054810469442	0.00564734	0.3277218977270425	1	0.19905187022892373	0.0875822	0.29971625386196915	FALSE	FALSE	FALSE	FALSE	FALSE	FALSE	FALSE	FALSE	0.4470754692877825	0.8915117115615824	0.1503743512982304	0.7705798119774157	1	0.7424701999302546	0.7776759546051746	0.8866503359862224	-3.16503	-0.472303	-2.46707	-3.46976	1.0753060854387033	-2.91294	-2.91769	2.4691987254387033	-3.27661	0.7689082434387033	-3.75515	1.0561004794387032	1.0017198364387034	2.1246264624387035	1.5818744184387032	0.5373049604387033	1.1728700194387032	0.4867601684387034	1.2726610984387035	0.8120116924387035	-3.25527	0.968231	-2.92467	-3.24612	-2.32627	-2.9769	-3.37419	1.6516900014387033	0.7838446744387035	-3.41749	1.1885379704387034	-3.15043	1.6218372884387031
ZC3H15	-1.09247	-1.57521	-1.2676	-1.29012	-0.584426	-1.82099	-1.64345	-3.40698	-5.62068	-1.68109	-2.56079	-1.66446	-1.81446	-1.2005	-0.289682	-0.893509	-1.2297	-2.33464	-1.32246	-2.3974	-1.03961	-0.296688	-1.54183	-1.16066	-1.38399	-0.655914	-1.39674	-0.595191	-0.678576	-1.1659	-2.53293	-1.09445	-2.22488	-0.937755	-1.49306	-0.50119	0.50119	1.06929	-1.10787	1.6601	1.19542	1.73751	ZC3H15						-0.076909	0.0848115	-1.55183	0	-0.0184708	-0.482999	-0.470102	0.076611	0.7673894334515731	0.8136569091304565	0.00872831	1	0.9522877235649495	0.1522025248016864	0.0804814	FALSE	FALSE	FALSE	FALSE	FALSE	FALSE	FALSE	FALSE	0.5254432173587588	0.9782562917951915	0.9554299015143778	0.18219629321761663	1	0.9932463353311839	0.7973196206956635	0.8268699393022103	0.10249611734303862	-0.380242	-0.0726322	-0.0951593	0.6105391843430387	-0.626028	-0.448486	-2.21202	-4.42572	-0.486126	-1.36583	-0.469496	-0.619498	-0.00553525	0.9052831833430387	0.30145550334303844	-0.0347327	-1.13968	-0.127497	-1.20243	0.15535445834303843	0.8982771223430388	-0.34687	0.0343	-0.189021	0.5390508403430386	-0.201775	0.5997739233430385	0.5163884963430386	0.0290665	-1.33797	0.10051264134303842	-1.02992
ZC3H6	-5.01717	-2.73948	-4.64114	-4.64383	-1.96126	-2.50204	-3.2844	-2.89128	-1.12875	-2.63962	-3.46979	-2.89557	-0.669847	-2.27685	-5.39955	-0.920555	-0.711691	-1.04345	-1.31644	-2.74908	-1.67445	-4.7908	-4.29138	-4.25026	-1.64236	-2.82904	-3.22633	-1.16248	-4.67033	-1.9477	-2.91153	-2.68064	-1.27761	-1.52702	-5.99104	-0.337014	-0.261143	0.525032	0.261143	-1.22902	-0.380702	-1.22918	ZC3H6						-1.2263	-0.101123	-0.337676	0	-0.143275	-0.710902	-0.781141	0.5134351093142528	0.0794785	0.8884113045436206	0.6323469326538474	1	0.7965589016186743	0.19318164331699422	0.10838955672172207	FALSE	FALSE	FALSE	FALSE	FALSE	FALSE	FALSE	FALSE	0.875661	0.7247500881098692	0.9787072697301291	0.9070262841763136	1	0.9795786040013779	0.8206414648270358	0.8296436067549625	-3.10815	-0.830461	-2.73212	-2.73481	-0.0522388	-0.593024	-1.37539	-0.982263	0.7802713778297806	-0.730605	-1.56077	-0.986556	1.2391717398297806	-0.367832	-3.49053	0.9884635578297805	1.1973281988297804	0.8655679208297803	0.5925751618297803	-0.84006	0.23457138882978062	-2.88178	-2.38236	-2.34124	0.26665918582978027	-0.920018	-1.31731	0.7465375088297804	-2.76131	-0.03868	-1.00251	-0.771618	0.6314112318297803
ZC3HC1	-4.01541	-7.28965	-2.1418	-4.58503	-6.02501	-6.37894	-5.33525	-5.73751	-5.91559	-5.4785	-2.77081	-5.54433	-2.94664	-3.29686	-5.20908	-5.51993	-5.07715	-5.83118	-5.0768	-4.37038	-6.74051	-6.7454	-1.77355	-5.87511	-4.94193	-6.14459	-5.05622	-5.80658	-3.17512	-3.8516	-5.82784	-4.15489	-1.24761	-2.92704	-5.51043	-0.253656	0.253656	-0.815951	1.92405	-0.664559	0.830124	0.313614	ZC3HC1						0.27164913593374923	0.60564	0.15100931638482204	0	1.3279458226563492	-0.851673	-0.362537	0.6607991481071251	0.8009398449734476	0.5827895786919308	0.9089910319461402	1	0.21574128498595038	0.3213732311143929	0.6536331546714891	FALSE	FALSE	FALSE	FALSE	FALSE	FALSE	FALSE	FALSE	0.9066334294169122	0.9837168374030352	0.8986343369923169	0.9824361397583145	1	0.7565569141663541	0.8433676988003815	0.9583091217747716	0.42712115040443405	-2.84712	2.3007302564044343	-0.142503	-1.58248	-1.93641	-0.89272	-1.29498	-1.47306	-1.03597	1.671718575404434	-1.1018	1.4958873124044338	1.1456666834044338	-0.766551	-1.0774	-0.634617	-1.38865	-0.634273	0.0721505	-2.29798	-2.30287	2.668980146404434	-1.43258	-0.499399	-1.70206	-0.613691	-1.36405	1.267410891404434	0.5909328374044341	-1.38531	0.2876341504044341	3.194914572404434
ZCCHC14	-2.16383	-1.90037	-2.8737	-1.70422	-2.47803	-2.43841	-1.47032	-2.64304	-1.72509	-1.90055	-1.8396	-3.08837	-2.00007	-3.0156	-1.55518	-2.74933	-2.09815	-1.51515	-2.46309	-2.84345	-1.81962	-2.95544	-1.4518	-2.12167	-1.89697	-2.05012	-1.84942	-1.87911	-1.76223	-2.00505	-2.28085	-3.46447	-1.51655	-1.87404	-1.39854	-0.111519	0.278777	-0.255388	0.111519	5.12776	5.00076	5.05942	ZCCHC14						-0.0017479	-0.19112	0.0891699	0	0.0377314	0.0814827	0.0542708	0.9519486474812988	0.99392	0.5573891407746061	0.7311130317852672	1	0.8789859595449004	0.7135868935216301	0.761085	FALSE	FALSE	FALSE	FALSE	FALSE	FALSE	FALSE	FALSE	0.9866371742760429	0.9999901473515647	0.89232	0.9406456628748393	1	0.9838077801379813	0.9528190608939002	0.9709742933884551	-0.0887412	0.17471208751409456	-0.798617	0.37086899451409455	-0.40294	-0.363328	0.6047603675140945	-0.567955	0.3499943705140943	0.17453802751409428	0.2354830735140944	-1.01328	0.0750182	-0.940511	0.5199055985140945	-0.674249	-0.023065	0.5599340905140947	-0.388005	-0.768365	0.25546779751409426	-0.880353	0.6232811825140945	-0.04659	0.17811630751409438	0.024965	0.22566686151409443	0.19597563251409417	0.31285981551409436	0.0700349	-0.205768	-1.38938	0.5585394565140944
ZCCHC18	-1.58504	-0.993243	-7.09653	-7.09923	-6.87609	-1.73505	-1.79227	-2.20466	-0.291363	-2.37513	-3.29715	-3.74329	-6.79767	-2.84187	-6.85494	-2.31455	-1.67232	-7.1427	-2.71044	-4.31995	-5.88473	-6.83116	-6.55413	-3.17514	-4.37078	-2.69947	-1.83373	-6.88466	-2.84562	-4.04695	-6.68885	-3.19493	-6.96182	-1.52298	-2.86148	-0.177496	0.0800553	0.110471	-0.0800553	2.02708	1.66117	2.30493	ZCCHC18						0.8737128580772233	-0.962063	1.5569735442162418	0	-1.01563	2.154887880591748	1.5311140403555499	0.0641959	0.1964509182258789	0.35924125595070044	0.0526014	1	0.2493681468166474	0.023349859637185163	0.00809753	FALSE	FALSE	FALSE	FALSE	FALSE	FALSE	FALSE	FALSE	0.4904527751468352	0.8657049049878978	0.8109320871574062	0.42081104009969866	1	0.7816317215857062	0.686628	0.7018496024720964	1.5620715368781422	2.1538706358781425	-3.94942	-3.95211	-3.72897	1.4120662438781422	1.3548441748781421	0.9424536948781423	2.8557506528781427	0.7719841588781425	-0.150038	-0.596175	-3.65056	0.30524056387814247	-3.70783	0.8325616278781424	1.4747904158781424	-3.99559	0.43667323187814244	-1.17284	-2.73762	-3.68405	-3.40702	-0.028027	-1.22366	0.4476416788781424	1.3133812658781423	-3.73755	0.30149376287814256	-0.899839	-3.54174	-0.0478137	-3.81471
ZCCHC2	-2.10236	-1.75066	-2.12876	-0.632646	-0.731434	-6.09819	-6.10294	-6.76045	-2.29194	-1.88029	-2.61847	-6.29908	-2.26599	-6.64559	-6.41073	-6.4553	-2.59734	-6.69849	-6.43615	-1.03444	-6.44052	-6.38695	-3.30257	-0.703447	-1.11921	-1.99223	-6.55944	-1.27053	-4.48887	-6.60274	-0.690053	-2.01375	-6.51761	-1.95324	-2.58719	-0.294503	-2.44009	1.56123	0.294503	-6.56213	-1.46006	-0.34889	ZCCHC2						0.7002534223438189	-1.56237	-0.14369	0	0.3280258446728377	0.6172844081174246	0.5218712722193497	0.5372704112360959	0.32821836167633833	0.3283827071296226	0.8874559350610733	1	0.6989720342473669	0.3757306488323603	0.35593486571672517	FALSE	FALSE	FALSE	FALSE	FALSE	FALSE	FALSE	FALSE	0.8833675973539804	0.9160903928839982	0.7977078319307597	0.9799080102294442	1	0.9721304026358554	0.8600795973271728	0.9019836231803116	0.38012482549334786	0.7318159154933478	0.3537196224933475	1.8498346664933474	1.7510459374933476	-3.61571	-3.62046	-4.27797	0.19054495049334755	0.6021893724933477	-0.135993	-3.8166	0.21648590549334737	-4.16311	-3.92825	-3.97282	-0.114864	-4.21601	-3.95367	1.4480418354933475	-3.95804	-3.90447	-0.820085	1.7790328884933475	1.3632722794933476	0.49025522549334755	-4.07696	1.2119526364933477	-2.00639	-4.12026	1.7924275374933476	0.4687310134933476	-4.03513
ZCCHC8	-0.13579	0.0256154	-1.69232	-0.88015	-1.77108	-0.910824	-0.552426	-0.53822	-1.18192	-1.73218	0.434712	-2.36748	-1.44065	0.25673	-1.71849	-0.675854	0.0447751	-1.05894	-0.468348	-2.75997	-3.2061	-0.057117	-0.520714	-1.80883	-1.29156	-6.13702	-0.503348	-0.916493	-0.154342	-1.83556	-0.892189	-0.198323	-1.41353	-1.76167	-0.886778	-2.12046	0.157933	0.0297835	-0.0297835	-2.38182	-0.155327	-0.740355	ZCCHC8						0.2482789208246202	-0.00130798	0.4316080409333146	0	0.1755032498870249	0.21031276131203067	0.267878	0.8979021625027317	0.5246256078910925	0.998249	0.4069692932538381	1	0.6718683334172324	0.5551294847218495	0.373852	FALSE	FALSE	FALSE	FALSE	FALSE	FALSE	FALSE	FALSE	0.9771399462829491	0.9468760322109823	0.9999060836871169	0.8078243887970501	1	0.9682216969557382	0.9139622354821335	0.9109233466776203	0.8196848366302155	0.9810899156302156	-0.736849	0.0753247	-0.815607	0.0446507	0.40304868763021556	0.4172549016302155	-0.22645	-0.776703	1.3901865176302157	-1.412	-0.485177	1.2122042826302157	-0.763016	0.27962078563021564	1.0002496426302157	-0.103466	0.48712642563021563	-1.8045	-2.25062	0.8983575226302155	0.4347605636302155	-0.85336	-0.336089	-5.18154	0.4521264436302154	0.0389815	0.8011325826302155	-0.880084	0.0632854	0.7571512386302155	-0.45806
ZCWPW1	-1.98266	-4.32104	-0.0511922	-0.758435	-1.66408	-6.41032	-5.9516	-0.619151	-0.554658	-6.09485	-2.52209	-1.51682	-0.562988	-4.55064	-1.82543	-6.13628	-5.69349	-6.44753	-1.93826	-0.942331	-1.52397	-5.77678	-5.61229	-0.819033	-5.55827	-1.71655	-1.22962	-5.83796	-1.62154	-0.467943	-5.85922	-0.601316	-0.902435	-0.83289	-2.42634	-0.729497	0.141505	-0.141505	0.723281	-5.86587	-1.93823	-1.66679	ZCWPW1						0.5769588550190331	0.6792025680552912	0.8496168817016335	0	0.8470439445317784	-0.100067	0.2738042265275854	0.7336242734124443	0.4372506093690147	0.3519187737553833	0.25760614227924483	1	0.1983095375015163	0.8584646972367165	0.5770018104655275	FALSE	FALSE	FALSE	FALSE	FALSE	FALSE	FALSE	FALSE	0.9279669905074288	0.9281886268965318	0.8059117955477412	0.7298309251441243	1	0.7424701999302546	0.9784264027255233	0.9393983933912825	0.2623199740448449	-2.07606	2.193789267044845	1.486546472044845	0.5809038930448449	-4.16534	-3.70661	1.6258306650448449	1.690323777044845	-3.84986	-0.277105	0.7281600430448449	1.6819932980448449	-2.30566	0.41955456004484487	-3.8913	-3.44851	-4.20255	0.3067209090448447	1.3026506270448448	0.7210143540448448	-3.5318	-3.36731	1.425948657044845	-3.31329	0.5284354580448449	1.0153580280448447	-3.59298	0.6234418780448449	1.7770388230448448	-3.61424	1.643665138044845	1.3425464100448448
ZCWPW2	-6.35348	-0.467851	-2.78597	-4.46367	-1.81619	-1.12829	-3.79885	-1.61615	-5.79423	-0.549781	-6.4568	-1.686	0.437756	-0.282415	1.20996	-5.98353	-0.114481	-0.0659633	-5.95544	-0.407713	-5.61915	-0.494755	0.562827	-0.396197	0.266897	0.166594	-1.17997	0.0427078	-1.88383	-5.90016	-0.280211	0.136393	0.580017	-0.0951806	-0.389067	-0.233969	0.233969	-2.29507	0.560405	-0.158532	0.611411	-0.825983	ZCWPW2						-1.49443	0.7780599363761561	-1.43039	0	0.1732575674205313	-1.91706	-1.69086	0.0329203	0.0381218	0.161809	0.11754365543177422	1	0.7300809293134554	0.00491679	0.00482028	FALSE	FALSE	FALSE	FALSE	FALSE	FALSE	FALSE	FALSE	0.36869892262909554	0.5583940667399547	0.6721575279492252	0.5675530100492423	1	0.9763169886830846	0.6218175571849205	0.6530734111904678	-5.8387	0.0469305	-2.27119	-3.94889	-1.3014	-0.613508	-3.28407	-1.10137	-5.27945	-0.0350002	-5.94202	-1.17122	0.9525367596680491	0.23236652066804905	1.724744164668049	-5.46875	0.4002998636680491	0.4488179366680491	-5.44066	0.10706781766804893	-5.10437	0.020026100668049066	1.077608078668049	0.11858437566804915	0.781679	0.6813749536680491	-0.665189	0.557489	-1.36905	-5.38538	0.23456978666804915	0.6511741936680492	1.094798410668049
ZER1	-1.57412	-1.25266	-1.77431	-1.46077	-0.982806	-0.960079	-2.17129	-1.50871	-0.927689	-0.833852	-1.25176	-1.94414	-1.61484	-1.54338	-0.83932	-1.81253	-1.18263	-1.51599	-1.03662	-1.46373	-1.33939	-1.41311	-1.38412	-2.5903	-1.37585	-1.27414	-1.07431	-1.11427	-0.942361	-1.51858	-1.21851	-1.57447	-1.25945	-2.79153	-1.91184	-0.223215	0.136635	0.196755	-0.136635	-0.343813	-0.258994	-0.0495445	ZER1						0.00950035	-0.0171512	0.3029490579859811	0	0.1544551821711075	0.0349916	0.0824531	0.5068548890448585	0.956508	0.937853	0.10672861454450175	1	0.31050492770034177	0.8273192567716213	0.5218683327642779	FALSE	FALSE	FALSE	FALSE	FALSE	FALSE	FALSE	FALSE	0.8738230707400688	0.9965164204088099	0.9900129286038238	0.5428369234136081	1	0.8267954741511061	0.9695961638529768	0.9392389113079324	-0.164988	0.15646414144974408	-0.365182	-0.0516444	0.42632110144974417	0.4490483624497441	-0.762165	-0.0995785	0.48143768744974413	0.5752752134497444	0.15737085444974414	-0.535015	-0.205709	-0.134256	0.5698071954497442	-0.403405	0.22649355244974417	-0.106863	0.3725044364497443	-0.0546034	0.0697397	-0.00398068	0.0250063	-1.18118	0.0332805	0.13498331244974415	0.33481247844974416	0.2948540654497443	0.46676601444974425	-0.109448	0.1906212084497443	-0.165343	0.14968101444974424
ZFAND2B	-4.02223	-3.60124	-3.49896	-3.2063	-4.59709	-4.08055	-4.83539	-4.18882	-3.34933	-3.40749	-3.30909	-4.4251	-3.52952	-6.04303	-3.84933	-4.32846	-4.32106	-4.39706	-2.9672	-3.65762	-4.11739	-3.75355	-3.71949	-4.58328	-3.74454	-3.48586	-3.76719	-3.85239	-4.55482	-3.94422	-4.24215	-4.14811	-3.93407	-4.43765	-4.58953	-0.184853	0.283939	0.147066	-0.147066	-0.338957	0.00175014	0.0108328	ZFAND2B						-0.0430977	-0.364982	0.3121627370288368	0	-0.259084	0.3969307685685693	0.22531563539834779	0.3001183625812068	0.8624297106250708	0.303191	0.22768374419264853	1	0.2752185906920376	0.0865229	0.2196223902779763	FALSE	FALSE	FALSE	FALSE	FALSE	FALSE	FALSE	FALSE	0.8057112613637503	0.9862277475032221	0.7824332760186823	0.707944	1	0.8065814746083504	0.7776759546051746	0.8594479431504886	-0.187581	0.23340701990815282	0.33568695090815254	0.6283453939081527	-0.762445	-0.245903	-1.00074	-0.354179	0.48531710390815314	0.4271515369081529	0.5255533179081526	-0.590457	0.30513	-2.20838	-0.0146825	-0.493813	-0.486415	-0.562415	0.8674462149081528	0.1770216889081528	-0.282742	0.0810948	0.1151527579081527	-0.748637	0.0901088	0.3487857979081528	0.0674603	-0.0177402	-0.720177	-0.109571	-0.4075	-0.313467	-0.0994203
ZFAND3	-1.62991	0.498915	-1.6271	-6.02211	-2.47704	0.465455	-0.340754	-1.32018	-1.82895	-2.93544	0.277469	-1.08121	0.25673	-0.842756	-1.97047	0.463008	-0.595203	-1.25823	0.500535	-0.920905	0.300912	-1.23048	-0.307088	-0.406143	-0.419186	-1.8288	-5.92654	-0.522143	-1.46365	-2.6479	-0.753753	0.0521177	-0.840309	-0.0808683	0.675074	-0.0930462	0.0930462	0.999339	-0.90933	0.480169	0.919092	0.512836	ZFAND3						-0.192313	-0.220332	-0.513022	0	-0.34729	-0.00570609	-0.174129	0.9202129526599063	0.7030652998778424	0.6861301951432617	0.41604820978509083	1	0.4491228822424421	0.99045	0.6422452445137936	FALSE	FALSE	FALSE	FALSE	FALSE	FALSE	FALSE	FALSE	0.9811009667026274	0.9749612216490179	0.9289778713903781	0.8114493299026211	1	0.8778851883404466	0.997225	0.9539594498731646	-1.16067	0.9681559669976931	-1.15786	-5.55286	-2.0078	0.9346964909976931	0.12848752199769328	-0.850944	-1.35971	-2.4662	0.7467099089976931	-0.611965	0.7259716789976933	-0.373514	-1.50123	0.9322491769976934	-0.125962	-0.788988	0.9697768109976932	-0.451664	0.7701536999976932	-0.761235	0.1621533129976933	0.0630985	0.0500552	-1.35956	-5.4573	-0.0529015	-0.994404	-2.17866	-0.284512	0.5213591119976931	-0.371068
ZFAND4	-3.62884	-3.24147	-2.91804	-2.79103	-2.4523	-2.88551	-3.485	-3.24409	-3.66095	-3.48305	-5.50795	-3.25799	-2.51483	-3.83047	-2.5784	-3.13656	-3.68209	-2.98094	-3.2308	-4.53721	-2.48587	-3.01914	-2.77373	-3.02911	-9.50107	-3.11878	-3.3439	-2.93527	-5.29132	-3.55276	-3.15816	-3.19048	-3.23451	-3.47801	-3.49972	-0.137687	0.123082	-0.0420541	0.0420541	-1.51865	-2.3367	-1.48949	ZFAND4						0.2519716389548702	0.30790084550363084	-0.497236	0	-0.138667	-0.0347438	-0.00402404	0.28466346861984154	0.34166839139482974	0.3786413920863011	0.2555074835154407	1	0.6672395665971116	0.8920972756451993	0.9854499525925087	FALSE	FALSE	FALSE	FALSE	FALSE	FALSE	FALSE	FALSE	0.7901338587342766	0.9192462191060804	0.819522	0.7286660887686226	1	0.9681072545492747	0.9847332658615571	0.9979960283534134	-0.369792	0.017582905711185162	0.34100900571118553	0.46802068771118516	0.8067518167111849	0.3735384257111853	-0.225952	0.014959981711185271	-0.401904	-0.224004	-2.2489	0.00106479	0.744219	-0.571421	0.6806500047111852	0.12248899171118535	-0.423044	0.2781145137111849	0.028245755711185278	-1.27816	0.7731764167111854	0.23990713171118513	0.48532430971118534	0.22993566371118523	-6.24202	0.1402747257111851	-0.0848516	0.3237829577111848	-2.03227	-0.293709	0.10088555271118499	0.068573	0.024542892711185246
ZFAND6	-1.60496	-1.00847	-3.20872	-0.859881	-0.414279	-1.46786	-1.85115	-2.18611	-0.231482	-1.54076	-1.85314	-1.92452	-2.68219	-2.00629	-0.953603	-4.54578	-5.57296	-1.07895	-1.82853	-1.47876	-1.56674	-0.982309	-3.28421	-2.50723	-2.96962	-0.724432	-0.656322	0.155283	-0.718369	-1.04595	-2.99767	-0.497427	-1.95608	-1.00886	-3.69175	0.308946	-0.146484	0.146484	-0.243052	-1.38997	0.83512	0.78789	ZFAND6						0.42601446046427877	-0.0454594	0.4690053018137662	0	0.8464926309210402	-0.110548	0.16437017885135954	0.35606545989054034	0.3146516223015756	0.9369559760402082	0.3985279419475617	1	0.0846697	0.7800884432503306	0.6351165701187064	FALSE	FALSE	FALSE	FALSE	FALSE	FALSE	FALSE	FALSE	0.8332924725613013	0.914983	0.9900129286038238	0.8039462813565494	1	0.5667394097877044	0.9670391924964663	0.9524536037461455	0.10532154890220378	0.7018067109022037	-1.49844	0.8503975509022036	1.2959998859022037	0.24241463490220372	-0.140875	-0.475835	1.4787972599022037	0.16952185090220376	-0.142863	-0.214241	-0.971911	-0.29601	0.7566757749022037	-2.8355	-3.86268	0.6313258229022037	-0.118252	0.23151642590220362	0.1435393739022037	0.7279703679022034	-1.57393	-0.796952	-1.25934	0.9858464779022038	1.0539567819022035	1.8655622349022036	0.9919101089022037	0.6643308609022035	-1.28739	1.2128517339022038	-0.245796
ZFAT	-1.23319	-0.420515	-1.74945	-1.69805	-2.93948	-1.5898	-0.529335	-0.667523	-1.46749	-0.97793	-1.19565	-1.68119	-0.462655	-0.96806	-1.20844	-1.53394	-0.847879	-0.874934	-1.35237	-0.198192	-1.48048	-0.981797	-1.8173	-0.218423	-1.03148	-0.753717	-0.823847	-0.873047	-1.87902	-1.24509	-1.39586	-1.78361	-0.681312	-1.0379	-1.53923	-0.0227765	0.0227765	-0.552721	0.0643102	0.479317	-0.082697	-0.422814	ZFAT						-0.339811	-0.0986047	-0.132426	0	-0.32878	-0.0286459	-0.159941	0.6678895757920409	0.2572603708747594	0.7448047456457574	0.6473725179825267	1	0.22741853106028398	0.9063409714092799	0.4311863641725635	FALSE	FALSE	FALSE	FALSE	FALSE	FALSE	FALSE	FALSE	0.9085885388564582	0.8915117115615824	0.946216	0.9143105204493924	1	0.7639687450336813	0.9878919222597778	0.922037	-0.318317	0.4943565586022433	-0.834579	-0.783174	-2.02461	-0.674925	0.3855369646022431	0.24734872760224333	-0.552618	-0.0630581	-0.28078	-0.76632	0.45221644660224325	-0.0531876	-0.293566	-0.619064	0.0669926	0.0399382	-0.437497	0.7166794226022433	-0.565609	-0.0669255	-0.902428	0.6964485496022432	-0.116612	0.16115508260224326	0.0910245	0.041825	-0.964148	-0.330222	-0.480985	-0.868737	0.2335595566022434
ZFHX3	-1.56752	-2.38233	-6.12929	-5.48506	-1.60311	-6.27897	-5.82024	-6.63754	-5.81562	-5.96349	-6.4782	-1.7814	-5.75356	-6.00425	-1.23464	-6.00492	-5.56214	-6.31618	0.271095	-5.85537	-3.05558	-5.64543	-0.622953	-0.382825	-5.42692	-6.04462	-1.49682	-2.24717	-6.07515	-0.877158	-5.72787	-0.685692	-5.98053	-6.2865	-5.99542	-5.64931	0.140556	-0.140556	0.197805	0.265486	0.0675966	-5.70536	ZFHX3						-1.02222	-0.518342	-4.28658	0	-0.1759	-1.28766	-1.46093	0.6071654810968391	0.4007989560266566	0.7065139940507579	0.23154624360655743	1	0.8680019507279189	0.14033784528704424	0.14247262552342466	FALSE	FALSE	FALSE	FALSE	FALSE	FALSE	FALSE	FALSE	0.9000788069952678	0.9201129009410162	0.9351393817877384	0.7093960492221206	1	0.9824214665565075	0.7911383737421764	0.8296436067549625	0.32924888978502875	-0.485565	-4.23253	-3.5883	0.29365051578502893	-4.3822	-3.92348	-4.74078	-3.91886	-4.06673	-4.58143	0.1153673167850289	-3.8568	-4.10748	0.6621221287850289	-4.10816	-3.66538	-4.41941	2.1678593717850294	-3.95861	-1.15881	-3.74867	1.2738106557850288	1.5139391887850289	-3.53016	-4.14786	0.39994460178502894	-0.35041	-4.17838	1.0196063917850289	-3.83111	1.211072396785029	-4.08377
ZFP57	-0.110447	-0.306351	-0.332374	-0.109131	0.209159	-0.490981	-0.608287	-0.929388	-0.608126	-0.623781	-0.489746	-0.952647	0.26829	-0.1463	0.430698	-1.48896	-0.0643249	-0.0997737	-0.645295	-0.0495751	-0.29676	-0.115114	-0.620144	0.113772	-0.145425	-9.09e-05	-0.637062	0.294783	-0.332678	-0.0382187	-0.61259	-0.423486	-0.151327	-0.229518	-0.126137	0.0725134	0.213297	-0.203083	-0.0725134	0.2435	-0.556255	-0.255823	ZFP57						0.0548898	0.2721774628779544	-0.37177	0	0.10170703137510868	-0.258421	-0.166982	0.22383260203392466	0.7351048296849221	0.2590310890183889	0.10823964719877512	1	0.5696276521293642	0.13595381038667392	0.24873263001470428	FALSE	FALSE	FALSE	FALSE	FALSE	FALSE	FALSE	FALSE	0.7444619276222839	0.9764150271563412	0.7561810985476863	0.5452750840971686	1	0.9331174325593202	0.7911383737421764	0.866732	0.17167867391575217	-0.0242253	-0.0502484	0.17299444891575233	0.4912845499157521	-0.208855	-0.326161	-0.647263	-0.326	-0.341655	-0.207621	-0.670522	0.5504155559157523	0.1358254179157522	0.7128232259157523	-1.20684	0.2178006299157522	0.18235183291575213	-0.363169	0.2325503959157524	-0.0146347	0.16701124391575237	-0.338018	0.3958973369157523	0.1367008019157523	0.28203458991575225	-0.354937	0.5769082719157522	-0.0505527	0.24390681091575223	-0.330464	-0.141361	0.13079831891575225
ZFP90	-1.39472	0.231035	1.06587	0.857654	1.10573	-1.40574	1.52247	-0.072436	-4.64283	-2.20574	0.395035	0.465395	-0.12134	0.338468	1.06368	-0.925243	-0.0674203	0.90101	-4.80404	-0.875225	-0.380287	-4.47264	1.41978	-2.60235	-4.25413	1.0589	0.345823	-4.53381	0.904997	0.536642	1.35181	1.05647	0.321539	-0.026245	1.4993	-0.947045	0.078535	-0.078535	0.665294	0.897708	-1.73362	0.789362	ZFP90						0.7607722254774952	0.6263799007867044	-0.53804	0	0.7511274595299635	-0.292509	0.0480645	0.24897137033220007	0.15900897400783323	0.30970098964864506	0.5632342777156945	1	0.17453518083572994	0.46078521289614294	0.9022777578876082	FALSE	FALSE	FALSE	FALSE	FALSE	FALSE	FALSE	FALSE	0.7593556898621622	0.8428373353243419	0.7870823138413917	0.8791138984073403	1	0.7198747929382574	0.8891599561107809	0.9902783730169632	-1.26779	0.35796450558637544	1.1927964995863753	0.9845832645863754	1.2326602515863754	-1.27881	1.6494035085863752	0.0544938	-4.5159	-2.07881	0.5219646425863753	0.5923247325863752	0.00558961	0.46539803458637535	1.1906098465863755	-0.798313	0.0595094	1.0279395955863755	-4.67711	-0.748296	-0.253358	-4.34571	1.546706950586375	-2.47542	-4.1272	1.1858339625863754	0.4727528355863755	-4.40689	1.0319270845863753	0.6635713265863754	1.4787418575863753	1.1833948775863756	0.4484688465863752
ZFR2	-0.713803	-1.60662	-0.278747	0.124474	-0.887411	-0.260965	-1.29163	-6.80937	-0.232557	0.419274	-6.65002	-0.343166	-0.224946	-1.59111	-0.374044	-1.08928	-2.56404	-2.40054	-1.01937	-4.44223	0.118373	-1.91036	-0.0380476	-3.362	-0.350817	-6.21645	0.246965	-0.293467	-0.159509	-0.449519	-2.19925	0.473691	-0.660505	0.436496	-1.52339	0.248677	-0.68603	-0.248677	0.844215	1.84186	1.67666	1.78816	ZFR2						0.4607262803171433	0.5132736360422617	0.19742183214825276	0	0.6975240174364241	-0.256181	0.051693019598600995	0.629999	0.32659628376306526	0.37926919289318806	0.8042120258858699	1	0.1650945472920432	0.4700348175409974	0.8839518493852501	FALSE	FALSE	FALSE	FALSE	FALSE	FALSE	FALSE	FALSE	0.9015341956885312	0.9160903928839982	0.819522	0.9609948722586021	1	0.7063463626015519	0.8934199358750916	0.988965	0.34136711113593815	-0.551449	0.7764227931359382	1.1796442701359384	0.16775891513593819	0.7942056271359382	-0.236455	-5.7542	0.8226129351359383	1.474443773135938	-5.59485	0.7120039271359382	0.8302240001359383	-0.535938	0.6811267351359381	-0.0341145	-1.50887	-1.34537	0.035798	-3.38706	1.173543257135938	-0.855194	1.0171226331359384	-2.30683	0.7043532251359382	-5.16128	1.3021355431359385	0.7617036011359382	0.8956612981359382	0.6056515911359381	-1.14408	1.5288614341359381	0.3946652201359382
ZFX	-6.31527	-6.62254	-1.61731	-6.62	-1.39686	-6.06318	-6.06793	-1.77124	-1.96742	-6.70326	-6.90539	-6.26407	-6.31845	-6.61058	-6.37572	-6.42029	-6.1473	-1.61909	-1.7007	-6.42569	-6.40551	-6.35194	-6.07491	-2.30889	-1.0842	-6.12714	-1.76955	-6.40544	-6.45386	-2.3978	-6.20963	-2.13074	-6.4826	-3.91823	-1.12591	0.175027	-0.175027	0.393326	-4.61036	1.01204	1.31424	1.70849	ZFX						-0.359893	-3.55884	0.00789019	0	-0.85911	1.2400685667291886	0.2765223195621024	0.6016275855826769	0.7018923856266189	0.15742609312218045	0.9936669690034576	1	0.4151311890180409	0.22034780926625705	0.6971070453895121	FALSE	FALSE	FALSE	FALSE	FALSE	FALSE	FALSE	FALSE	0.8994277953805078	0.9749612216490179	0.6659957459810625	0.9983768036766133	1	0.8638666509887425	0.8295258188322052	0.9625391953037069	-3.4878	-3.79507	1.2101614849766709	-3.79253	1.4306100379766706	-3.23571	-3.24046	1.056232963976671	0.8600553859766709	-3.87579	-4.07792	-3.43659	-3.49097	-3.7831	-3.54825	-3.59282	-3.31982	1.2083863349766706	1.1267709079766706	-3.59822	-3.57804	-3.52446	-3.24744	0.518579	1.7432760979766706	-3.29967	1.0579267259766707	-3.57797	-3.62639	0.4296693249766709	-3.38216	0.6967317379766708	-3.65513
ZFYVE16	-2.6452	-1.4379	-1.01763	-1.53489	-1.03164	-0.656138	-2.14632	-2.5897	-4.82716	-1.12172	-1.72074	-0.776854	-2.39683	-0.79366	-0.928038	-3.23564	-2.22568	-1.01068	-2.42294	-0.656081	-1.87982	-0.864724	-1.9898	-1.90915	-2.73932	-5.84938	-0.315938	-0.346324	-0.51789	-2.76641	-1.80259	-2.70098	-0.956914	-5.00304	-1.78257	-0.144918	0.699287	-0.400787	0.144918	-0.679505	0.744004	0.0191619	ZFYVE16						0.2393094755244065	0.5119642987811835	-0.44814	0	0.39095379679113845	-0.415239	-0.191691	0.5555994953463059	0.5686883949621694	0.3047560770515842	0.5133494387349757	1	0.4257219030184045	0.2310546204771507	0.5631882717558856	FALSE	FALSE	FALSE	FALSE	FALSE	FALSE	FALSE	FALSE	0.8873634103471804	0.9614947930542538	0.7834681235459728	0.8613223979420299	1	0.8691244450992606	0.8295258188322052	0.9393983933912825	-1.04087	0.1664320742572886	0.5867019202572884	0.0694379	0.5726852192572885	0.9481896382572885	-0.541992	-0.98537	-3.22284	0.4826052852572886	-0.116415	0.8274732322572884	-0.792505	0.8106671602572884	0.6762888862572883	-1.63131	-0.621354	0.5936439872572885	-0.818617	0.9482463362572885	-0.275496	0.7396035032572885	-0.385469	-0.304818	-1.135	-4.24505	1.2883889022572885	1.2580035072572886	1.0864377042572888	-1.16208	-0.198262	-1.09665	0.6474128802572886
ZFYVE19	-1.25966	-0.786205	-1.00275	-2.61366	-0.68252	-0.918712	-2.27493	-1.53606	-2.04887	-1.38189	-1.34448	-2.7096	-0.925986	-1.05807	-1.36006	-1.60089	-2.80559	-2.88159	-1.59274	-3.06498	-1.71739	-2.96021	-1.68515	-2.49449	-1.69601	-1.27851	-0.834968	-1.85838	-2.15483	-1.65669	-2.76271	-1.41108	-0.301409	-2.08204	-5.45006	-0.145868	0.0114496	-0.0114496	0.261506	-0.930655	0.738165	0.66151	ZFYVE19						0.6657819225779742	0.510614	0.3270998538190883	0	0.4001942915885428	0.10623095480327245	0.3320289436400265	0.3620490955621519	0.0425137	0.18264832339674936	0.3513254266154776	1	0.3297458829666009	0.7179020640143099	0.18925703902740404	FALSE	FALSE	FALSE	FALSE	FALSE	FALSE	FALSE	FALSE	0.8332924725613013	0.5871954459657707	0.6941913204392742	0.7837370502567862	1	0.8350487814799888	0.9528190608939002	0.8508647068288365	0.6195861646791015	1.0930415996791016	0.8764993466791017	-0.734412	1.1967256936791018	0.9605346576791016	-0.395681	0.34318436367910177	-0.169621	0.4973531026791016	0.5347642536791019	-0.830358	0.9532605296791016	0.8211800506791017	0.5191819286791016	0.2783586946791018	-0.92634	-1.00234	0.2865082036791016	-1.18574	0.16185465367910168	-1.08097	0.1941003666791018	-0.615242	0.18323353967910153	0.6007378006791019	1.0442784556791018	0.020864538679101628	-0.27558	0.22255185067910185	-0.883468	0.4681655296791016	1.5778375276791015
ZFYVE28	-2.75576	-4.79297	-0.188259	-0.0883498	-1.58973	-1.53648	-2.1016	-1.94315	-3.00387	-0.423821	0.0817472	-1.08829	-3.13446	-1.70064	-0.40659	-3.10571	-1.1958	-1.3146	-2.99516	-1.68607	-1.43647	-0.624228	-0.996759	-0.208504	-2.09161	-7.23287	-1.36314	-0.872488	-2.05395	-0.368334	-0.687301	-1.58021	-1.12439	-4.88979	-1.53982	-0.184052	0.184052	0.201033	-0.81826	-0.399202	-0.526974	-0.589827	ZFYVE28						0.18040822653903021	0.1647601736784254	0.5754940616347218	0	0.43391724767131196	0.00467568	0.17634651495873263	0.8131958406675572	0.7220547330262129	0.7587293907023753	0.30223408379491457	1	0.26972357974869304	0.9911684918046851	0.6112766299952246	FALSE	FALSE	FALSE	FALSE	FALSE	FALSE	FALSE	FALSE	0.9526609534233851	0.9764150271563412	0.9481823549578016	0.7528303602839225	1	0.8013163062404249	0.9974333394236685	0.9491382591513379	-1.31019	-3.34739	1.2573197116922996	1.3572287716922997	-0.144151	-0.0908999	-0.656023	-0.497573	-1.55829	1.0217570906922997	1.5273257826922995	0.3572876636922997	-1.68888	-0.255066	1.0389887846922996	-1.66013	0.24977819869229975	0.1309780436922995	-1.54958	-0.240491	0.00910506	0.8213506876922996	0.4488198456922996	1.2370741116922996	-0.646031	-5.7873	0.0824375	0.5730906276922996	-0.608366	1.0772441026922996	0.7582779606922997	-0.134632	0.3211879576922995
ZFYVE9	-0.879364	-0.687065	-1.04843	-0.809415	-0.960955	-1.07926	-2.90504	-1.66208	-1.74459	-0.652846	-0.672112	-2.28015	-0.161581	-0.465835	-1.53476	-1.39611	-1.00865	-1.51266	-0.403676	-0.511482	-0.969601	-0.572375	-1.46136	-1.333	-3.13305	-1.24178	-2.84217	-1.08335	-1.5685	-2.42909	-0.942405	-1.37224	-1.76717	-1.11791	-2.14643	0.127077	0.140813	-0.127077	-0.196789	0.72888	0.408136	0.578745	ZFYVE9						0.10997543510020807	0.29487826287850644	0.0869825	0	-0.272828	0.12005264062944175	0.10998942228789203	0.7079299019503533	0.7000446029270126	0.46718853524085113	0.8141454581432478	1	0.4109213568271305	0.6604176782237587	0.6299177534708005	FALSE	FALSE	FALSE	FALSE	FALSE	FALSE	FALSE	FALSE	0.9190677112604819	0.9749612216490179	0.8617209247634308	0.9640925670863829	1	0.8625144927462615	0.9416621279864567	0.9516667077249403	0.29841066479020817	0.4907096827902082	0.12934488479020834	0.36835996779020835	0.2168195717902083	0.0985152	-1.72727	-0.484308	-0.566811	0.5249285067902081	0.5056629037902083	-1.10237	1.0161941347902081	0.7119397027902081	-0.356986	-0.218333	0.16912055879020807	-0.33489	0.7740986207902081	0.6662928267902081	0.20817390579020814	0.6054001977902081	-0.283584	-0.155228	-1.95528	-0.0640089	-1.6644	0.0944211	-0.390729	-1.25131	0.23537020379020818	-0.194467	-0.589395
ZHX2	-1.92186	-1.37311	-3.5936	-1.42296	-3.1235	-0.748853	-1.76359	-1.22801	-1.00385	-1.97698	-0.843012	-1.47081	-1.73657	-1.3126	-1.30355	-1.67812	-1.80565	-2.94305	-1.66997	-0.627643	-1.76799	-2.35004	-1.74661	-1.14528	-1.53169	-1.27001	-1.68918	-1.57305	-1.27003	-2.79654	-1.90007	-1.39951	-1.71822	-1.54878	-2.16472	-0.660144	0.26696	-0.26696	0.413368	-0.255028	-0.749088	-1.39445	ZHX2						-0.145289	0.13918668339433232	0.3814226154348868	0	-0.116115	0.0776413	0.0729905	0.521925	0.6541001978971224	0.6263151190799392	0.20136570685965233	1	0.6740318168721418	0.7576074868211855	0.7224632045611816	FALSE	FALSE	FALSE	FALSE	FALSE	FALSE	FALSE	FALSE	0.8774672450213421	0.971338	0.9091779066922047	0.6786600989135738	1	0.9682216969557382	0.9642008498830417	0.9639942941038698	-0.337095	0.2116485821413756	-2.00884	0.16180211314137563	-1.53874	0.8359088751413755	-0.178826	0.35675587514137547	0.5809156171413753	-0.392214	0.7417491201413754	0.11395107114137565	-0.151812	0.27215687514137543	0.2812146731413755	-0.0933599	-0.220891	-1.35829	-0.0852104	0.9571183761413754	-0.183229	-0.765275	-0.161851	0.43948155614137535	0.0530696	0.3147490311413753	-0.104421	0.011715974141375665	0.3147336751413754	-1.21178	-0.315308	0.18525615314137542	-0.133457
ZIC3	-2.07175	-0.320133	-4.95876	-0.103467	-1.15335	0.118938	-4.40938	-5.06688	-1.44637	-0.521144	1.09301	-1.14608	0.147464	-1.36706	-0.909812	-1.17677	0.681184	-5.00493	0.929838	0.139753	-0.840063	-0.523455	-1.41635	-4.7378	-3.81796	-2.14666	-4.86588	1.55689	-1.09486	-4.90917	0.149364	1.92774	-4.82405	-1.52271	-0.986734	0.114749	0.388578	-0.114749	-0.41246	0.488988	-0.550764	-1.4854	ZIC3						-0.20466	0.0709615	0.45106628709970703	0	1.245128557501046	-0.81215	-0.398269	0.38125952260433693	0.7772529662569525	0.9307946006064669	0.6039344926176506	1	0.13909820399715897	0.29167232473007093	0.5515210562117567	FALSE	FALSE	FALSE	FALSE	FALSE	FALSE	FALSE	FALSE	0.8366187042508018	0.9805936606086906	0.9894417366387809	0.8930061839886861	1	0.6786332969843211	0.8423923382958823	0.9393983933912825	-1.31079	0.44083344360536764	-4.19779	0.6574997816053677	-0.392379	0.8799043526053677	-3.64841	-4.30592	-0.6854	0.23982226760536773	1.8539806536053676	-0.385113	0.9084299196053677	-0.606093	-0.148845	-0.415807	1.4421501816053677	-4.24396	1.6908046466053674	0.9007196096053675	-0.0790969	0.23751091360536755	-0.655388	-3.97684	-3.05699	-1.38569	-4.10491	2.3178603166053677	-0.333898	-4.14821	0.9103303376053676	2.6887104606053676	-4.06308
ZIC5	-3.00613	-2.82094	-2.76055	-2.11632	-2.5563	-2.91022	-2.4515	-3.2688	-2.44688	-2.59475	-3.10945	-2.66058	1.70264	-2.6355	-2.32533	-2.63618	1.26604	-2.94743	-2.60809	-2.48663	-2.2718	-2.27669	-2.11219	-2.4064	-2.05818	-2.67588	-2.58751	1.98407	-2.70641	-2.55281	-2.35913	-2.27114	1.08865	-2.91776	-2.62668	2.43951	-2.43951	-2.50912	2.93132	2.09366	-2.34502	-2.33661	ZIC5						-1.19471	1.3521995762440397	-1.37834	0	1.6186434530059683	-2.7767	-2.14411	0.27194323635836726	0.4089156478747137	0.29441400405901863	0.5002990848115827	1	0.158323	0.057053300747998734	0.13502512766100244	FALSE	FALSE	FALSE	FALSE	FALSE	FALSE	FALSE	FALSE	0.7754547108796571	0.9207521682165445	0.776338	0.8579792877159648	1	0.6951897120212273	0.7395263485786925	0.8296436067549625	-1.56986	-1.38468	-1.32428	-0.680054	-1.12003	-1.47396	-1.01523	-1.83254	-1.01061	-1.15848	-1.67319	-1.22432	3.138908408761125	-1.19924	-0.889065	-1.19992	2.702300536761125	-1.51117	-1.17182	-1.05036	-0.835533	-0.840423	-0.675926	-0.970134	-0.621913	-1.23962	-1.15124	3.420330480761125	-1.27014	-1.11654	-0.922861	-0.834879	2.5249131267611253
ZKSCAN3	-0.106755	-0.20102	-0.581867	-0.0570049	-0.143909	-0.641145	-0.0362094	-0.0464619	0.319156	-0.162962	0.031002	-0.144729	-0.0485566	-0.140378	0.246115	0.0255247	-0.200053	0.157084	-0.357675	-0.407084	-0.0256907	-0.22477	0.326708	0.209992	0.35499	-0.298874	-0.433053	0.117654	-0.0787945	-0.022801	-0.180943	-0.0783077	0.0611938	-0.00120542	0.407454	-0.310568	0.212678	-0.177997	0.177997	0.0628429	-0.0553423	0.0460381	ZKSCAN3						-0.188105	0.0337219	0.0929225	0	0.019496006397338714	-0.104678	-0.0909857	0.34930807294757443	0.1773337713538617	0.831802	0.5593031684237472	1	0.876311	0.2588903052129604	0.3127508970252741	FALSE	FALSE	FALSE	FALSE	FALSE	FALSE	FALSE	FALSE	0.8316883482932974	0.8565271355144735	0.9592963807660446	0.8773129687778789	1	0.9838077801379813	0.8376675800016701	0.8893301061274087	-0.0602602	-0.154525	-0.535372	-0.0105104	-0.0974146	-0.59465	0.010285160648606757	3.2728648606830675e-05	0.36565031964860684	-0.116468	0.0774966	-0.0982347	-0.00206202	-0.0938833	0.29260964364860687	0.0720192	-0.153559	0.2035781506486068	-0.31118	-0.360589	0.020803869648606865	-0.178275	0.3732029446486068	0.2564865716486069	0.4014843186486068	-0.252379	-0.386558	0.1641483426486068	-0.0322999	0.0236936	-0.134448	-0.0318131	0.10768834264860667
ZMAT3	-1.01984	-0.412441	-0.736914	-0.964165	-0.596635	0.0996188	-0.466252	-0.0507398	0.0642742	-0.849095	-0.644483	-0.0853264	-0.84876	-0.564593	-0.119814	-0.559522	-0.388889	-0.555131	-0.233011	-0.872105	-0.780368	-1.31176	-0.0760383	-0.186253	-0.914799	-0.16464	-0.91489	-0.719547	-0.0964141	-1.43735	-0.561406	-0.100942	-0.125155	-0.787855	0.0573649	-0.0982926	-0.000853521	0.34529	0.000853521	-0.070449	-0.429076	-0.506798	ZMAT3						-0.00583674	0.1639638175614815	0.21506686268567005	0	0.0995838	-0.0472247	0.019968376634329623	0.8324121794719259	0.9748395420685265	0.4344063099508071	0.33269	1	0.6190328054710987	0.7910545915527568	0.8899683076223286	FALSE	FALSE	FALSE	FALSE	FALSE	FALSE	FALSE	FALSE	0.9582197669229464	0.9965164204088099	0.8509137981172458	0.7707818197968466	1	0.9522914806035235	0.9681903919496293	0.989584	-0.485479	0.12191706142964263	-0.202556	-0.429807	-0.0622778	0.6339764884296426	0.0681061	0.4836179004296426	0.5986318414296429	-0.314737	-0.110125	0.4490312774296427	-0.314402	-0.0302354	0.4145431564296428	-0.0251642	0.14546901742964272	-0.0207734	0.3013468414296425	-0.337747	-0.24601	-0.777399	0.45831938642964276	0.3481041744296428	-0.380441	0.3697175994296427	-0.380532	-0.185189	0.43794351942964266	-0.902995	-0.0270485	0.4334155134296427	0.4092026644296428
ZMYND11	-2.73767	-1.36888	-2.58101	-2.3463	-1.48609	-1.57278	-1.59044	-1.45672	-2.37306	-1.52999	-2.13212	-1.635	-0.589845	-1.99715	-1.62372	-2.00457	-2.05915	-1.40227	-1.92365	-2.31509	-1.86051	-1.905	-1.28415	-2.74032	-1.97333	-1.37514	-2.21148	-2.20836	-1.85227	-2.51974	-1.94092	-1.5451	-1.18424	-1.48657	-1.6869	0.122034	0.025495	-0.025495	-0.288479	-1.54763	-0.748236	-1.12733	ZMYND11						0.00485715	0.5093478893354118	0.045096795323457485	0	0.0563133	-0.235271	-0.101845	0.3962925574728887	0.9823947741006112	0.0912196	0.8536429139905449	1	0.7987319230295011	0.3445750285017871	0.603106	FALSE	FALSE	FALSE	FALSE	FALSE	FALSE	FALSE	FALSE	0.8439170864559525	0.9974520397971065	0.5442861189186403	0.9734773252938497	1	0.9795786040013779	0.8521678944530895	0.9472787473820511	-0.871137	0.4976468678555095	-0.714478	-0.479774	0.38044005285550947	0.2937454548555096	0.2760903168555097	0.40980872885550956	-0.506528	0.3365433718555096	-0.265591	0.23152929485550947	1.2766843248555095	-0.130621	0.24280941885550972	-0.138043	-0.192623	0.4642567538555097	-0.0571181	-0.448564	0.00602187	-0.038469	0.5823773578555096	-0.873795	-0.106804	0.49139191785550945	-0.344946	-0.341834	0.014254913855509463	-0.653213	-0.0743854	0.3214312268555095	0.6822905628555094
ZMYND15	-4.79017	-5.23099	-6.17633	-5.9973	-4.95298	-4.7891	-5.156	-5.40601	-4.28751	-5.67904	-6.17932	-5.20725	-4.7378	-4.83161	-5.20777	-5.14228	-4.74928	-4.56024	-5.39644	-4.93744	-4.79466	-5.11199	-4.82779	-5.28339	-5.52548	-5.22345	-4.64735	-4.87383	-5.57607	-4.3532	-4.86879	-5.16075	-5.69151	-5.58507	-5.51421	-0.55329	0.110565	0.136985	-0.110565	-3.87007	-4.10232	-3.84642	ZMYND15						-0.226098	0.00645883	-0.22275	0	-0.0285693	-0.210423	-0.218326	0.8023416646654518	0.22342428909040368	0.9700106955400872	0.43332282898147767	1	0.8818538290315947	0.3567784027981862	0.19250119550985648	FALSE	FALSE	FALSE	FALSE	FALSE	FALSE	FALSE	FALSE	0.9505054243882965	0.8832902025757444	0.9952863463736558	0.8222677812263582	1	0.9846979835735142	0.8536042313876305	0.8534030659238139	0.19652089279861176	-0.244298	-1.18963	-1.0106	0.0337164	0.19759072279861134	-0.169306	-0.419313	0.6991848587986119	-0.692342	-1.19262	-0.220558	0.24889806379861176	0.1550856257986121	-0.221072	-0.155584	0.23741244979861212	0.4264599087986114	-0.409742	0.0492515	0.1920342657986115	-0.125296	0.15890793579861134	-0.296694	-0.538785	-0.236752	0.3393490667986118	0.11286232079861185	-0.589371	0.6334967667986116	0.11790434179861133	-0.174053	-0.704815
ZNF131	-0.963388	-5.68509	-5.6247	-0.336615	-1.17252	-4.77437	-5.31565	-1.08856	-0.453049	1.59638	-5.9736	-0.769845	0.10858	-0.370374	-5.18948	-3.91537	-4.05755	-1.35215	-5.47224	0.0754845	-5.13595	-0.555878	-1.97634	-0.141268	-3.33737	-0.218105	0.220766	-0.954087	-1.57056	-0.716521	-0.316388	-5.1353	-0.388481	-0.923927	-1.58394	1.99687	-0.402431	0.402431	-5.49308	-0.644961	-1.50873	-0.615804	ZNF131						-0.817346	0.40464034531202286	1.1869100702340736	0	0.1297767844796222	0.00366906	0.13266920732793364	0.2938694184075319	0.30527843407302413	0.5625419866038305	0.18213927661884705	1	0.8289638705265194	0.9962441359828965	0.8250248107781468	FALSE	FALSE	FALSE	FALSE	FALSE	FALSE	FALSE	FALSE	0.7990592872837039	0.906655	0.89232	0.661025	1	0.9824214665565075	0.9982451244208146	0.9828396059046258	0.13929405066355285	-4.58241	-4.52202	0.7660671046635527	-0.0698406	-3.67169	-4.21297	0.0141231	0.6496327866635527	2.6990637156635526	-4.87092	0.3328367926635526	1.211262645663553	0.7323087016635524	-4.0868	-2.81269	-2.95487	-0.24947	-4.36956	1.1781666996635527	-4.03327	0.5468044666635525	-0.873661	0.9614142696635527	-2.23469	0.8845773716635527	1.3234478126635527	0.14859497266355273	-0.467875	0.38616147766355263	0.7862945096635526	-4.03261	0.7142013236635526
ZNF175	-4.13979	-2.51216	-3.35937	-2.10572	-3.35465	-2.72723	-2.85063	-8.63742	-2.07204	-1.90099	-1.81737	-1.96659	-4.52999	-3.27463	-3.42972	-2.47429	-5.05928	-2.11603	-2.00934	-2.53032	-3.73253	-2.64921	-4.17953	-2.40145	-2.53051	-3.08492	-4.97698	-3.51007	-2.72198	-2.83585	-3.47775	-3.56879	-2.58722	-1.87085	-2.60618	-0.216088	-0.19644	0.263436	0.19644	0.951071	0.937595	0.745685	ZNF175						-0.0321704	-0.163304	0.5136563386696436	0	-0.208815	0.38134479782394437	0.27436792857030834	0.5880023549098929	0.9275584195141242	0.7499541117404542	0.27465529149139467	1	0.5772793331449582	0.29161879279639774	0.3350847732142592	FALSE	FALSE	FALSE	FALSE	FALSE	FALSE	FALSE	FALSE	0.8971010560076194	0.9938976540313277	0.948062	0.7389702204064559	1	0.937734	0.8423923382958823	0.8946958892696066	-1.2894	0.33823774339599366	-0.508973	0.7446762183959935	-0.504253	0.12316258639599412	-0.000236559	-5.78702	0.7783511003959936	0.9493985063959939	1.033023327395994	0.8838016833959936	-1.67959	-0.424236	-0.579327	0.37610387339599377	-2.20888	0.7343646263959936	0.8410527303959939	0.32007661339599386	-0.882132	0.20118843339599338	-1.32914	0.4489476403959938	0.31988046239599366	-0.234529	-2.12659	-0.659673	0.12841086339599359	0.014541305395993801	-0.627361	-0.718396	0.26316874039599375
ZNF202	-2.00698	-0.722336	-1.14764	-1.47382	-2.11672	-0.916992	-1.47585	-5.41019	-1.51284	-1.60464	-1.95967	-2.74237	-2.0032	-1.31981	-1.20633	-2.79426	-1.20157	-0.998827	-1.52424	-0.591718	-1.68218	-0.433349	-1.58974	-1.75918	-1.96689	-1.43018	-2.19538	-1.22458	-2.86177	-1.15526	-1.48108	-1.95794	-2.69787	-2.3338	-1.61545	0.335163	0.0265056	-0.0513769	-0.0265056	-0.892722	-1.6507	-1.26445	ZNF202						0.0492865	-0.319569	-0.680686	0	-0.371233	0.17464919038978352	-0.0268925	0.39223193813637786	0.8658792510488915	0.4426282453043062	0.16391002844415625	1	0.3036321605851838	0.5435134936723437	0.9130244766072173	FALSE	FALSE	FALSE	FALSE	FALSE	FALSE	FALSE	FALSE	0.8424689157599069	0.9862277475032221	0.855948	0.6439513010485067	1	0.8230189103287017	0.9115051860537731	0.9923067140717097	-0.628536	0.656107	0.23080551581874176	-0.0953722	-0.738278	0.46145138981874195	-0.0974048	-4.03175	-0.134393	-0.226196	-0.581225	-1.36393	-0.624758	0.0586287	0.17211604381874196	-1.41582	0.17686959081874185	0.37961641281874164	-0.145798	0.786725	-0.303736	0.9450941928187417	-0.211296	-0.38074	-0.588448	-0.0517413	-0.81694	0.15386113881874167	-1.48333	0.22318149781874186	-0.10264	-0.579497	-1.31943
ZNF207	-0.194019	-0.307198	-1.40307	-0.838161	-1.00886	-1.20171	-2.00122	-0.230328	-1.57728	-1.29537	-1.44809	-0.776014	-0.699833	0.175741	0.0601496	-1.53883	-0.566018	-0.53522	-0.471631	-0.800864	-1.36462	0.0620261	-0.539581	-0.773762	0.101049	-1.70271	-0.31507	0.250591	-0.104195	-0.278822	-0.1171	-0.7257	-1.20733	-0.0695669	-0.1723	-0.417459	0.304975	1.00555	-0.304975	1.0801	0.358758	0.382839	ZNF207						-0.276558	0.35778109020828375	-0.423761	0	0.31331130264830487	-0.659629	-0.488414	0.12394280536576734	0.32473807407877286	0.2255503495769527	0.2541102584449759	1	0.2222676936337535	0.00912343	0.0278421	FALSE	FALSE	FALSE	FALSE	FALSE	FALSE	FALSE	FALSE	0.6193719583687656	0.9160903928839982	0.7368296012590265	0.7268878125706609	1	0.7588096774688845	0.6218175571849205	0.7797117499217688	0.4102688828056567	0.29709003480565693	-0.79878	-0.233874	-0.404573	-0.597426	-1.39694	0.37395939280565693	-0.972996	-0.691077	-0.843805	-0.171726	-0.095545	0.7800290488056569	0.6644373378056568	-0.934546	0.0382697	0.0690679	0.13265679980565695	-0.196576	-0.760327	0.6663138228056568	0.064707	-0.169474	0.7053368038056568	-1.09842	0.28921756980565677	0.8548783918056567	0.5000927898056566	0.3254654648056567	0.48718746280565683	-0.121413	-0.603047
ZNF217	-2.29844	-0.311265	-1.49551	-1.51091	-1.13067	-0.979852	-1.20917	-2.20771	-1.34352	-1.21468	-0.326461	-1.54889	-1.78161	0.0314806	-0.643867	-1.62359	-0.39078	-1.05264	-6.52727	-1.25414	-1.32218	-0.645172	-1.53807	-0.803665	-1.69575	-0.698677	-1.40263	-0.328628	-1.17626	-1.5509	-1.47778	-0.654203	-2.4388	-1.75485	-1.72411	0.113708	-0.0159503	0.0159503	-0.259547	-2.21584	-0.823547	-0.694051	ZNF217						0.020185550134724766	0.388453	0.0689946	0	0.0693339	-0.167435	-0.0589546	0.8786517703092657	0.9471788250468798	0.3321858078377109	0.860314	1	0.8354613927948439	0.5877454012575789	0.8158788766184081	FALSE	FALSE	FALSE	FALSE	FALSE	FALSE	FALSE	FALSE	0.9705386745721895	0.9951364112659834	0.7989632312988473	0.9760861115263804	1	0.9824214665565075	0.9264750492255278	0.9816569141836156	-1.10829	0.8788900086832179	-0.305355	-0.320757	0.059483018683217925	0.21030320468321775	-0.0190117	-1.01755	-0.153367	-0.0245224	0.8636944396832178	-0.358735	-0.591453	1.221635891683218	0.5462880966832178	-0.43343	0.7993756726832179	0.13751336768321792	-5.33711	-0.063983	-0.132027	0.544983	-0.347916	0.3864900576832178	-0.505595	0.49147845268321794	-0.212478	0.861527	0.013891624683217597	-0.360742	-0.287621	0.5359517986832179	-1.24865
ZNF252P-AS1	-1.75734	-1.57215	-1.51176	3.4544	-1.30751	-1.66143	-1.20271	-2.02001	-1.19809	-1.34596	2.59877	-1.41179	-1.13603	-1.38672	-1.07654	3.07204	2.75583	3.30136	2.22566	-1.23784	0.561953	-1.0279	2.94395	2.92985	-0.80939	-1.42709	-1.33872	-1.08907	3.12735	2.01791	0.889662	1.29957	-1.363	-1.66897	2.79203	-0.203751	4.21415	0.0570758	-0.0570758	-1.11698	-1.09623	2.49714	ZNF252P-AS1						-1.11815	-3.26734	-1.18758	0	-0.440322	-0.0952668	-0.757161	0.3738329209853659	0.2500715549856835	0.0814834	0.2925413607152306	1	0.5605497765579518	0.927697	0.32578263997110146	FALSE	FALSE	FALSE	FALSE	FALSE	FALSE	FALSE	FALSE	0.8332924725613013	0.8915117115615824	0.5348575588174665	0.7498	1	0.9285506370647887	0.9900889336504621	0.8945289707288892	-3.77952	-3.59434	-3.53394	1.432213959280756	-3.32969	-3.68362	-3.22489	-4.0422	-3.22027	-3.36814	0.5765841442807561	-3.43398	-3.15821	-3.4089	-3.09873	1.049855606280756	0.7336486582807561	1.279173078280756	0.20347879528075574	-3.26002	-1.46023	-3.05008	0.9217690192807558	0.9076690432807558	-2.83157	-3.44928	-3.3609	-3.11126	1.1051622652807558	-0.0042752	-1.13252	-0.722611	-3.38519
ZNF264	-6.39052	-6.69779	-2.1076	-1.99481	-3.15018	-2.05096	-2.68375	-2.40837	-1.21669	-1.56905	-2.39568	-3.01738	-0.0717654	-6.68582	-0.0759294	-6.49554	-2.13508	-6.73873	-6.47639	-6.50094	-6.48076	-0.619828	-6.15016	-2.01217	-5.55176	-6.20239	-3.42976	-1.23276	-1.20718	-1.39505	-6.28488	-2.79095	-6.55785	-7.1634	-2.23511	-0.259573	0.784532	0.259573	-2.28823	-0.695475	-1.81063	0.195836	ZNF264						0.39507350019970616	2.2061533096038173	1.3784732687590757	0	1.0896786333577835	-0.809106	-0.140737	0.0664626	0.6651034314354033	0.032854762800159504	0.10826685917132615	1	0.21958403056189915	0.2168367920048779	0.8327716554097359	FALSE	FALSE	FALSE	FALSE	FALSE	FALSE	FALSE	FALSE	0.4976060005362252	0.9721516242554962	0.37651280913600516	0.5452750840971686	1	0.7570178017730104	0.828627	0.9843980954161503	-3.20827	-3.51555	1.074648841888498	1.1874352458884982	0.032063	1.131281978888498	0.4984961078884984	0.7738789338884982	1.9655508428884982	1.6131904188884982	0.7865698928884982	0.16486047788849834	3.1104798338884985	-3.50358	3.106315831888498	-3.31329	1.0471647628884984	-3.55648	-3.29414	-3.31869	-3.29851	2.562417575888498	-2.96791	1.1700727278884981	-2.36952	-3.02014	-0.247511	1.949483822888498	1.9750668328884984	1.7871966938884982	-3.10263	0.3912940938884984	-3.3756
ZNF274	-6.9284	-4.02304	-3.98213	-10.8634	-4.07183	-5.396	-4.6459	-5.13939	-4.20931	-3.4994	-5.68677	-4.00152	-10.9385	-4.12613	-5.7245	-3.29084	-4.94511	-5.39753	-5.49989	-5.27122	-4.62714	-4.43969	-5.94176	-5.24925	-3.96573	-2.17148	-4.30582	-4.36451	-5.62502	-5.50899	-4.1836	-4.65805	-5.03767	-3.55823	-5.08182	-0.45593	0.108024	0.0185996	-0.0185996	-0.0410698	-0.394171	-0.649142	ZNF274						-0.610835	-0.687147	-0.235469	0	-0.638434	0.19492522720417488	-0.200192	0.7874847123412603	0.41578897348254795	0.4971968516861761	0.7862860246926849	1	0.41863951409208733	0.6311385863466243	0.6848390318601641	FALSE	FALSE	FALSE	FALSE	FALSE	FALSE	FALSE	FALSE	0.9476645399911658	0.9248988015118949	0.8723291534883612	0.9570629173014328	1	0.8659260295822478	0.9373898771937629	0.9624527679015153	-2.76999	0.13536985664460843	0.17628239964460854	-6.70503	0.0865736	-1.23759	-0.48749	-0.980979	-0.0508998	0.6590077986446085	-1.52837	0.15688821764460842	-6.78011	0.0322743	-1.56609	0.8675656816446081	-0.786706	-1.23912	-1.34148	-1.11281	-0.468735	-0.281282	-1.78335	-1.09084	0.1926784866446086	1.9869240026446082	-0.147416	-0.206099	-1.46661	-1.35058	-0.0251925	-0.499642	-0.879265
ZNF282	-1.93587	-1.54856	-1.84198	-2.73364	-0.773536	-2.9317	-2.61453	-4.27203	-2.04745	-2.07993	-2.77392	-1.31241	-0.640078	-2.62112	-1.68966	-4.04089	-1.23446	-2.69912	-2.14038	-2.53933	-1.60161	-1.84542	-2.0127	-2.15636	-2.30065	-2.95127	-2.28444	-1.10404	-1.66417	-2.88167	-2.7206	-1.51098	-3.06572	-1.30563	-3.29142	-0.270806	0.311499	0.113149	-0.113149	-0.607742	-0.192487	-0.263542	ZNF282						0.3032885148108128	0.7767857161094942	-0.388353	0	0.2121948333916828	-0.376854	-0.141862	0.22554554454281603	0.38036951195458124	0.0467638	0.3510415197078415	1	0.5385696849742683	0.31392699967781384	0.6383752425777333	FALSE	FALSE	FALSE	FALSE	FALSE	FALSE	FALSE	FALSE	0.7454796458168396	0.9192462191060804	0.43422382587391944	0.7834254457900554	1	0.9214683072871025	0.8433676988003815	0.9528875547168025	0.23982080947337225	0.6271358094733723	0.3337098394733725	-0.55795	1.4021552994733724	-0.756014	-0.43884	-2.09634	0.1282434464733722	0.0957575	-0.598225	0.8632786534733723	1.5356135074733723	-0.445431	0.4860325604733724	-1.8652	0.9412289434733723	-0.523426	0.0353064	-0.363639	0.5740818784733723	0.3302693934733723	0.16299294147337248	0.019332874473372393	-0.124955	-0.77558	-0.108744	1.0716486194733723	0.5115175294733724	-0.705975	-0.544913	0.6647103844733723	-0.890033
ZNF330	-0.435061	-1.03575	-1.02598	0.552357	0.415305	-1.20165	-1.03244	-1.25413	0.235218	-2.14398	-0.524032	-0.875391	-0.62472	-0.460368	-0.49123	-0.333933	-0.408206	0.0350595	-2.03702	-1.65253	0.299267	-1.82592	-0.377627	-0.13934	-1.48711	-5.74867	-1.23403	-1.24073	-0.589372	-1.81824	0.0916448	-1.70008	-0.753845	-1.56428	-0.451542	-0.0630326	-0.586748	0.484508	0.0630326	0.61672	-0.958379	0.688627	ZNF330						0.38912585996703253	0.1483741924494718	0.0845708	0	-0.093809	0.27767210785520696	0.28202604612957144	0.8130057979892363	0.3413369856831501	0.7401702792327539	0.8721498408392976	1	0.8320434559911509	0.40373194626222075	0.3208401669530156	FALSE	FALSE	FALSE	FALSE	FALSE	FALSE	FALSE	FALSE	0.9526609534233851	0.9192462191060804	0.9449130333236944	0.9790270353637351	1	0.9824214665565075	0.8697796754543177	0.8915856807889817	0.31722419855540746	-0.283465	-0.273699	1.3046424545554074	1.1675905805554074	-0.449368	-0.280151	-0.501844	0.9875038465554076	-1.39169	0.22825361255540738	-0.123105	0.12756520755540746	0.2919177515554074	0.2610551465554074	0.4183530225554075	0.3440795395554074	0.7873451175554075	-1.28474	-0.900243	1.0515530205554078	-1.07363	0.3746586225554077	0.6129458085554075	-0.734827	-4.99639	-0.481748	-0.488443	0.16291392655540737	-1.06596	0.8439304235554075	-0.947794	-0.00155963
ZNF346	-3.52105	-7.72818	-2.91291	-7.02356	-7.46354	-2.91058	-7.35874	-3.31806	-2.83056	-1.88728	-8.0167	-7.56782	-3.48471	-1.76139	-2.64761	-7.54343	-7.10064	-7.85468	-3.34541	-7.39387	-3.4786	-3.862	-2.84951	-2.40675	-4.96542	-2.49566	-3.17282	-1.60125	-3.22133	-1.37259	-2.01844	-2.93046	-7.51904	-2.91811	-2.24852	-0.0316136	0.733916	0.0316136	-1.64127	-1.8807	-0.966862	-1.13533	ZNF346						-0.520726	0.8291091704888612	0.736548	0	1.3796565616115257	-1.11426	-0.588586	0.0740041	0.4635400027408556	0.22900558409500565	0.2772662613395219	1	0.023071562028273863	0.0659576	0.29649729901988053	FALSE	FALSE	FALSE	FALSE	FALSE	FALSE	FALSE	FALSE	0.5193676022266617	0.9316759093872029	0.7395709469703154	0.7391322835667837	1	0.3086815885162158	0.7484137726157202	0.8866503359862224	0.17278663933163105	-4.03434	0.7809346023316307	-3.32972	-3.7697	0.7832637843316308	-3.6649	0.3757757393316309	0.86328	1.806556886331631	-4.32286	-3.87398	0.20913132433163098	1.9324511593316311	1.046228259331631	-3.84959	-3.4068	-4.16084	0.3484321083316308	-3.70003	0.2152377573316309	-0.168164	0.8443299103316309	1.287087610331631	-1.27158	1.198177879331631	0.5210163263316309	2.092589409331631	0.47250799933163107	2.321250362331631	1.675397189331631	0.7633788483316309	-3.8252
ZNF35	-1.11379	-0.696764	-0.806691	-1.07258	-0.725897	0.0014922	-1.1887	-1.07557	-0.637047	-0.542062	-1.17553	-0.891539	-0.63298	-0.540371	-0.641496	-0.791841	-0.904788	-0.833969	-0.92074	-0.959916	-0.820867	-0.463268	-0.916956	-0.834128	-0.715516	-0.942146	-0.899741	-1.12185	-0.724874	-1.20532	-0.985626	-1.30632	-0.736222	-0.845647	-0.988969	0.0616579	-0.164734	0.125558	-0.0616579	-0.226943	-0.62253	-0.326094	ZNF35						0.0802995	0.15655488957176852	-0.00456899	0	-0.16879	0.0797452	0.0634516	0.4585598640829113	0.5899386949743066	0.078676	0.9681701672592264	1	0.0842047	0.60603	0.550728	FALSE	FALSE	FALSE	FALSE	FALSE	FALSE	FALSE	FALSE	0.863396	0.9698992103814872	0.5269640780826106	0.9945348616777833	1	0.5667394097877044	0.9313642336046261	0.9393983933912825	-0.286373	0.1306539573692663	0.020727106369266193	-0.245163	0.10152095736926599	0.8289098303692661	-0.361278	-0.248154	0.1903709173692662	0.2853561173692662	-0.348113	-0.0641213	0.19443737236926623	0.287047	0.18592134536926624	0.0355762	-0.07737	-0.00655092	-0.0933227	-0.132499	0.00655049	0.36414944336926613	-0.0895383	-0.00671077	0.1119017963692661	-0.114728	-0.0723237	-0.294431	0.10254386436926617	-0.377901	-0.158209	-0.478898	0.0911956
ZNF350	-2.95482	-1.72233	-1.61613	-2.17935	-2.16396	-3.00331	-2.55985	-3.2175	-1.48777	-2.57119	-1.59248	-1.92264	-3.16512	-3.54356	-1.87975	-3.29912	-2.62752	-3.96652	-2.52956	-3.50571	-2.57719	-4.13227	-2.91715	-2.41113	-2.26169	-2.84697	-7.66548	-2.02352	-2.9264	-3.33311	-2.91354	-2.52469	-2.83179	-3.05713	-2.3948	-0.753911	0.0937078	0.116068	-0.0937078	-1.3705	-1.3006	-1.39222	ZNF350						0.7876935131875371	0.5648670147575299	0.960496	0	0.31399090174709793	0.43331918202709047	0.6469974153825324	0.058152503541198615	0.013072653169841589	0.1689605590034987	0.021451647053287705	1	0.31679993088193253	0.12264581773202944	0.00717719	FALSE	FALSE	FALSE	FALSE	FALSE	FALSE	FALSE	FALSE	0.46858867939404025	0.3690721092735934	0.6793581360719296	0.2884290762214327	1	0.8271294224783018	0.7874363211701891	0.6961872776875045	0.058663761573187694	1.2911556655731875	1.3973510495731873	0.8341385455731877	0.8495291325731873	0.010177824573187583	0.45363479957318764	-0.204011	1.5257183995731876	0.44229659657318765	1.4210014555731874	1.0908435155731877	-0.151632	-0.530072	1.1337392435731877	-0.285636	0.3859674705731875	-0.953031	0.48392312057318765	-0.492227	0.4362990715731879	-1.11879	0.0963349	0.6023575245731876	0.7517984775731876	0.16651716157318744	-4.652	0.9899621705731877	0.0870831	-0.31962	0.0999432	0.4887912985731873	0.18169676657318767
ZNF385A	-2.53139	-1.79427	-3.374	-1.79172	-1.36505	-2.3724	-2.03612	-1.08357	0.390458	-0.831914	-2.79958	-2.48018	-0.534562	-2.36726	-1.26991	-2.63641	-1.11548	-0.539747	-1.36933	-5.64181	-1.81427	-2.48059	-1.33683	-1.70558	-3.3707	-1.21397	-1.34823	-0.195293	-0.692695	-2.32441	-0.725307	-0.93182	-2.11375	-1.78071	-0.229136	-0.493406	-0.235778	1.2093	0.235778	0.49517	0.370425	1.29655	ZNF385A						-0.408522	0.22121977796614334	0.97252	0	0.6822122148074611	-0.260478	-0.00246143	0.0938455	0.3123519127577828	0.6507922158546309	0.0802731	1	0.0849011	0.5739923932781142	0.9947729913687243	FALSE	FALSE	FALSE	FALSE	FALSE	FALSE	FALSE	FALSE	0.5644195028927909	0.9134973174130631	0.9204746190205302	0.49356622050480037	1	0.5667394097877044	0.9188161213111736	0.9979960283534134	-0.873901	-0.136779	-1.71651	-0.134238	0.2924351351013856	-0.714918	-0.378635	0.5739152331013855	2.0479443531013857	0.8255726211013857	-1.14209	-0.822695	1.1229244661013857	-0.709775	0.38757722310138565	-0.97892	0.5420021621013857	1.1177398021013856	0.2881562871013857	-3.98432	-0.156783	-0.823102	0.3206573331013857	-0.0480956	-1.71322	0.4435146431013859	0.30925423010138564	1.4621937911013856	0.9647913881013856	-0.666926	0.9321798061013858	0.7256668211013857	-0.456267
ZNF385B	-1.26478	-2.32208	-2.41872	-3.87208	-1.32701	-7.22214	-2.70333	-2.21197	-2.77846	-4.40279	-4.47939	-2.46883	-3.22948	-3.0691	-3.28676	-1.53486	-1.4989	-1.6727	-7.56011	-4.26273	-3.56447	-3.26297	-2.37589	-3.09589	-6.63548	-7.2861	-1.51347	-3.65751	-4.61282	-7.72669	-3.28113	-3.45963	-2.73467	-7.24712	-7.71114	-0.103517	0.103517	-0.242822	0.10959	-0.567141	-0.461392	-1.18744	ZNF385B						0.3415477293225953	-0.342015	-0.507622	0	-1.0452	0.8087901634727759	0.37139585305072514	0.40721789927266244	0.5463834209093315	0.6519119484944899	0.5417342837303822	1	0.19157149190794767	0.12371506571224423	0.3911707073756713	FALSE	FALSE	FALSE	FALSE	FALSE	FALSE	FALSE	FALSE	0.8501940322549679	0.9565342880322257	0.9204746190205302	0.8734641226546264	1	0.7325691593474447	0.7878314618392857	0.9120362100967156	1.3678151174423316	0.3105213794423313	0.2138741114423315	-1.23948	1.3055893504423317	-4.58955	-0.0707378	0.42062261744233126	-0.145861	-1.7702	-1.84679	0.16376445844233148	-0.596885	-0.436504	-0.65416	1.0977368274423314	1.1336926084423318	0.9598999564423314	-4.92751	-1.63013	-0.931875	-0.630374	0.2567050564423313	-0.463292	-4.00288	-4.65351	1.1191248474423314	-1.02492	-1.98023	-5.0941	-0.648534	-0.827033	-0.102076
ZNF394	-2.82248	-2.83531	-1.92171	-1.5287	-1.98094	-1.33831	-2.00844	-3.31671	-3.5327	-1.58966	-1.49306	-2.15047	-1.74622	-2.05781	-2.20997	-2.41702	-1.89861	-3.76933	-2.96385	-1.33439	-3.43119	-2.21203	-1.50269	-1.7246	-1.71165	-2.49191	-2.99138	-1.09368	-2.32267	-3.04797	-2.31548	-1.29739	-2.2831	-2.02867	-1.97353	0.481477	-0.515549	-0.21171	0.21171	-1.82561	-1.17143	-0.725643	ZNF394						0.22398976396325782	0.16222200646379134	-0.00194075	0	0.2873382361261268	-0.0927204	0.0325071	0.8912232579711177	0.4597510540335302	0.643306	0.9965365277836042	1	0.4200041507549128	0.7363907761764145	0.891821	FALSE	FALSE	FALSE	FALSE	FALSE	FALSE	FALSE	FALSE	0.9755367198015207	0.9315004998554469	0.9166187863899524	0.998392	1	0.8661589016327587	0.9549994130998036	0.989584	-0.630584	-0.643409	0.2701928739950908	0.6631942109950907	0.21095578099509033	0.8535902649950905	0.18345443299509062	-1.12481	-1.3408	0.6022344019950905	0.6988350139950905	0.0414297	0.4456758569950904	0.13409262099509034	-0.018075	-0.225119	0.29328689399509034	-1.57743	-0.771949	0.8575044379950905	-1.23929	-0.0201287	0.6892124129950906	0.4673008999950905	0.4802527269950905	-0.300007	-0.799482	1.0982199649950906	-0.13077	-0.856074	-0.12358	0.8945055279950905	-0.0912047
ZNF396	-5.87972	-1.99409	-5.63414	-4.98991	-2.62253	-5.78381	-5.32509	-6.14239	-5.32047	-2.29841	-5.98304	-1.21224	-1.08848	-5.50909	-5.19892	-5.50977	-5.06699	-5.82102	-5.48168	-5.36022	-0.685955	-5.15028	-0.898317	-5.27999	-4.93177	-1.02591	-5.4611	-4.21145	-3.99503	-2.25647	-1.23272	-5.14473	-5.48538	-5.79134	-5.50027	-0.13896	-4.20084	1.42999	0.13896	0.345602	1.10332	-0.625241	ZNF396						-1.05845	0.6058273925839774	-1.27475	0	-0.224884	-1.29966	-1.21136	0.6391752104377039	0.40538746444547846	0.5667033164425249	0.4747602405736646	1	0.8380567264637467	0.12256472027275979	0.17654746602020732	FALSE	FALSE	FALSE	FALSE	FALSE	FALSE	FALSE	FALSE	0.9038239756033537	0.9207521682165445	0.8938235341206924	0.8429746781914971	1	0.9824214665565075	0.7874363211701891	0.8398345102230291	-3.20146	0.6841654273860845	-2.95588	-2.31165	0.0557229	-3.10556	-2.64683	-3.46413	-2.64221	0.37984234638608466	-3.30479	1.4660134503860847	1.5897717073860844	-2.83084	-2.52066	-2.83151	-2.38873	-3.14277	-2.80342	-2.68196	1.9922999613860846	-2.47202	1.7799380543860845	-2.60173	-2.25351	1.6523472983860847	-2.78284	-1.5332	-1.31678	0.42178282638608466	1.4455399793860846	-2.46648	-2.80713
ZNF397	-0.268268	-0.737811	-0.570307	-1.69018	-0.816985	-0.0264428	-1.09439	-2.26339	-2.5194	-1.02762	-0.712535	-1.07121	-0.241068	-0.203278	-0.561378	-0.912925	-1.26256	-1.00114	-0.364406	-0.540959	-5.17613	0.0553636	-0.201672	-1.16698	-1.61487	-1.02986	-2.80963	-0.288535	-1.35658	-1.85292	-1.57426	-1.69277	-0.64441	-0.508277	-0.368602	-0.180688	0.180688	0.205032	-0.181684	-0.279815	0.186421	-0.83657	ZNF397						0.280922	0.4607832178240291	-0.490429	0	-0.173966	-0.0687271	-0.00757164	0.25727403621894324	0.3924913807712065	0.22999740262792936	0.36108964550443057	1	0.6664926280491454	0.8059575692294692	0.9763607298579997	FALSE	FALSE	FALSE	FALSE	FALSE	FALSE	FALSE	FALSE	0.7643847466340199	0.9192462191060804	0.7407048432368005	0.7874102586832866	1	0.9681072545492747	0.9686536368338642	0.9979595799870857	0.6723360577024086	0.20279263770240866	0.37029641270240843	-0.749578	0.12361895470240827	0.9141608737024085	-0.153788	-1.32279	-1.57879	-0.0870199	0.2280683297024084	-0.130607	0.6995354597024084	0.7373254717024085	0.3792257147024085	0.0276785	-0.321959	-0.0605367	0.5761977817024085	0.39964439770240845	-4.23552	0.9959672587024085	0.7389312987024085	-0.226372	-0.674261	-0.0892578	-1.86902	0.6520683937024084	-0.415978	-0.912317	-0.633653	-0.75217	0.29619393870240834
ZNF423	-3.10143	-2.82498	-3.12618	-2.54462	-3.08137	-3.6438	-1.67597	-3.04258	-2.78546	-2.12881	-2.06395	-2.27643	-2.11908	-2.16886	-3.48249	-2.1905	-2.75202	-3.10305	-2.04287	-2.07651	-3.38514	-2.05329	-1.69975	-1.45514	-2.72372	-1.70135	-2.05436	-4.04307	-2.61748	-3.44756	-2.21367	-3.15825	-2.77899	-2.83917	-3.96011	-0.427653	0.251365	0.210293	-0.210293	-1.16093	-1.44984	-0.838475	ZNF423						-0.563802	-0.251244	-0.278961	0	-0.76089	0.0814137	-0.234604	0.1224359481767064	0.0760493	0.4469910606893165	0.397119	1	0.026404927855340658	0.7624944008733892	0.3208518083410022	FALSE	FALSE	FALSE	FALSE	FALSE	FALSE	FALSE	FALSE	0.6133648876632347	0.7209423287996107	0.8568765067606456	0.8031083856071507	1	0.329728	0.9653283962588979	0.8915856807889817	-0.934659	-0.658208	-0.959411	-0.37785	-0.9146	-1.47703	0.49079599858314576	-0.875812	-0.618696	0.0379574	0.10282078158314581	-0.109663	0.0476882	-0.0020898	-1.31573	-0.02373	-0.585251	-0.936284	0.12389392258314594	0.0902522	-1.21837	0.11347377858314563	0.4670127625831458	0.7116250005831457	-0.556956	0.46541821358314545	0.11240986458314574	-1.8763	-0.450711	-1.28079	-0.0469067	-0.991479	-0.612221
ZNF572	-4.20694	-3.19698	-4.4191	-4.09934	-4.21183	-3.79294	-4.0605	-3.95816	-3.94041	-3.23298	-3.80182	-4.14495	-3.31017	-3.50729	-2.65595	-3.40145	-3.411	-2.85081	-3.8721	-3.04452	-4.54954	-3.61755	-3.4312	-3.02355	-4.2706	-3.53405	-3.97631	-3.15685	-4.30863	-3.90415	-3.90633	-4.46016	-2.92691	-4.13549	-3.53434	-0.490072	0.1933	-0.00305713	0.00305713	-2.52596	-1.93869	-2.67224	ZNF572						-0.442337	0.1954794020720019	-0.197944	0	-0.161826	-0.340473	-0.344916	0.3488974684233181	0.083045	0.5073518872089321	0.48781546177220003	1	0.5557867463927375	0.17377798649590623	0.0920673	FALSE	FALSE	FALSE	FALSE	FALSE	FALSE	FALSE	FALSE	0.831598	0.7275815097646284	0.8772781427321407	0.8523330579221529	1	0.9268873313577984	0.8165761441572341	0.8268699393022103	-0.703715	0.3062470234288637	-0.915875	-0.596115	-0.708602	-0.289715	-0.557279	-0.454941	-0.437185	0.2702430454288634	-0.298596	-0.641723	0.19305671642886374	-0.00406869	0.8472787954288632	0.10177788042886322	0.0922237	0.6524128874288633	-0.368871	0.45869994142886333	-1.04632	-0.114327	0.0720227	0.4796762864288631	-0.767375	-0.0308222	-0.473082	0.3463776934288636	-0.805409	-0.400921	-0.403104	-0.956932	0.5763179694288634
ZNF608	-0.340186	-2.48876	-0.210509	-0.983718	-0.99006	0.614926	0.181328	0.973132	-0.177588	0.652916	0.751956	-0.191682	-0.769625	-0.154865	0.362925	-1.87147	-0.106621	0.170743	-0.723037	-0.0955108	-1.46437	0.326169	-5.52609	-0.388104	-0.927693	-0.671427	0.132912	0.500932	0.649551	-1.69698	0.339191	1.54278	0.886401	0.460666	0.764827	-0.347802	-1.31677	0.347802	1.06808	2.20161	2.24639	2.10531	ZNF608						0.1477406274401977	0.36033650319000116	1.1035460204002907	0	1.1291362343823041	-0.296776	0.1119576452389203	0.00905964	0.6948100373078095	0.34743680704600544	0.00304322	1	0.00896468	0.4073825184392814	0.7282772817272954	FALSE	FALSE	FALSE	FALSE	FALSE	FALSE	FALSE	FALSE	0.19763841110174815	0.9749612216490179	0.8017879882165967	0.10428645068378702	1	0.19690049334127382	0.8712124502048488	0.9639942941038698	0.1536776126967253	-1.9949	0.2833542066967252	-0.489855	-0.496197	1.1087890246967251	0.6751910776967254	1.4669955006967252	0.3162752126967252	1.146778845696725	1.2458187196967252	0.3021812086967252	-0.275761	0.33899833169672505	0.8567878296967251	-1.37761	0.38724188869672516	0.6646061616967254	-0.229174	0.39835233969672534	-0.970506	0.8200325406967253	-5.03222	0.10575959769672523	-0.43383	-0.177564	0.6267754076967252	0.9947951846967251	1.1434144596967253	-1.20312	0.8330542306967251	2.0366392126967257	1.3802637156967252
ZNF649	0.123199	-0.271154	-0.208893	-0.175564	-0.0977552	0.104451	-0.0154172	-0.155356	0.0160751	-0.1666	-0.0609854	-0.251767	-0.165429	0.335121	0.0194387	-0.145222	0.00220578	0.225302	0.279242	-0.062436	-0.31703	-0.206713	0.160701	0.313324	0.413933	-0.0823659	-0.407059	0.422283	-0.449854	0.300569	-0.248154	-0.114015	-0.379144	-0.387177	-0.144026	-0.0252886	0.0252886	-0.251487	0.117375	0.161291	0.24563	0.270037	ZNF649						-0.106636	-0.0340273	-0.126178	0	-0.0757199	-0.0548134	-0.0872373	0.8783718486703903	0.35486090240134627	0.827455	0.3880352174678259	1	0.6233058042859388	0.6111144455509462	0.35274242765694797	FALSE	FALSE	FALSE	FALSE	FALSE	FALSE	FALSE	FALSE	0.9705386745721895	0.9192462191060804	0.959019	0.7990171725872746	1	0.9535993052514504	0.9313642336046261	0.8998332072270103	0.0868013	-0.307553	-0.245291	-0.211962	-0.134153	0.0680533	-0.0518153	-0.191754	-0.020323	-0.202998	-0.0973836	-0.288165	-0.201827	0.2987227667423444	-0.0169594	-0.181621	-0.0341923	0.18890377574234438	0.24284361774234434	-0.0988342	-0.353428	-0.243111	0.12430320474234449	0.2769261147423444	0.3775352027423445	-0.118764	-0.443457	0.3858853287423444	-0.486252	0.2641709137423442	-0.284552	-0.150413	-0.415542
ZNF687	-2.67267	-0.143442	-1.13821	-1.92678	-2.47415	-2.42058	-0.532248	-1.72027	-6.5916	-0.845647	-1.26279	-2.18089	-6.4832	-0.868441	-0.89662	-2.88461	-1.66819	-2.43592	-6.5659	-0.32366	-3.40034	-6.51669	-1.48478	-0.833191	-5.64127	-1.59145	0.52998	-0.712215	-1.29669	-0.103126	0.680898	-6.46542	0.210627	-1.89536	-1.01649	0.852662	0.482925	-0.529862	-0.482925	-3.88452	-0.134607	-3.67128	ZNF687						0.18999745295870532	-0.110584	-0.143322	0	1.1464538304689118	-0.686932	-0.320403	0.2399195651490697	0.7845034770818653	0.9088674665963741	0.8822078632156778	1	0.0846459	0.2035548028483097	0.544304	FALSE	FALSE	FALSE	FALSE	FALSE	FALSE	FALSE	FALSE	0.7536672286250378	0.9815985768849411	0.9856248403666957	0.9790270353637351	1	0.5667394097877044	0.8217398310044063	0.9393983933912825	-1.18007	1.3491568622494285	0.35438920924942846	-0.434177	-0.981556	-0.927979	0.9603508842494283	-0.227667	-5.099	0.6469515432494282	0.22980899124942814	-0.688293	-4.9906	0.6241581392494283	0.5959792682494284	-1.39201	-0.175595	-0.943319	-5.0733	1.1689389742494283	-1.90774	-5.02409	0.00782248	0.6594082412494282	-4.14867	-0.0988547	2.0225792782494283	0.7803839822494284	0.19591351024942838	1.3894724782494283	2.1734964742494283	-4.97282	1.7032255552494284
ZNF746	-1.76601	-0.726828	-7.19733	-2.87809	-1.42229	-1.88831	-1.56049	-2.4981	-1.07613	-1.79143	-0.870699	-2.0892	-6.89846	-2.06131	-1.82646	-0.891784	-1.26788	-0.921571	-1.3962	-1.17282	-5.98553	-2.68403	-2.333	-1.72845	-1.5971	-1.38523	-5.51949	-0.415604	-1.22652	-5.56278	-2.39733	-3.07333	-1.30773	-2.53889	-2.37731	0.485057	-0.389839	-0.486821	0.389839	1.81173	2.22809	2.51337	ZNF746						-0.0980023	-0.693971	0.2650749850675033	0	0.0417977	0.2542159507927445	0.1362503272188041	0.7473920290964475	0.8163686913876051	0.24121074886621935	0.5479690178869101	1	0.931558	0.5596911414775869	0.682858	FALSE	FALSE	FALSE	FALSE	FALSE	FALSE	FALSE	FALSE	0.9342462034876915	0.9854090774943819	0.7487549054484737	0.875461	1	0.992137	0.9145648032405879	0.9624527679015153	-0.0734118	0.9657666575372224	-5.50473	-1.1855	0.2703029775372225	-0.195714	0.13210656153722242	-0.805504	0.6164651925372224	-0.0988306	0.8218964675372225	-0.396601	-5.20587	-0.368717	-0.133861	0.8008106305372225	0.4247127715372226	0.7710243985372223	0.2963977785372224	0.5197750005372226	-4.29293	-0.991431	-0.640404	-0.0358521	0.0954944	0.30736622553722226	-3.82689	1.2769911485372223	0.4660728905372223	-3.87019	-0.704736	-1.38073	0.38486461553722223
ZNF75A	-1.01585	-0.539618	-1.7729	-1.10158	-1.60192	-1.02207	-1.94437	-1.5494	-1.30328	-1.11541	-1.48143	-1.23717	-1.9274	-1.58369	-1.64949	-1.72968	-1.30288	-1.15525	-1.69261	-1.80908	-1.03683	-1.10061	-1.77549	-0.551943	-0.715517	-1.29903	-1.57079	-0.0367614	-0.976654	-2.15465	-1.77486	-1.6652	-0.865992	-0.485856	-1.10668	0.061731	0.445873	-0.061731	-0.109298	-0.845555	-0.933748	-0.945199	ZNF75A						0.0427922	-0.324054	-0.0981449	0	0.18722183925804975	-0.0107266	-0.00862931	0.7230185214854201	0.8474768569433324	0.23442982948870686	0.6871034287729418	1	0.5426341005614729	0.9680754100317455	0.9658990099117072	FALSE	FALSE	FALSE	FALSE	FALSE	FALSE	FALSE	FALSE	0.9259519424797364	0.9862277475032221	0.7461456606284298	0.9294306365152374	1	0.9220955353480711	0.9935401198002826	0.9966438190063052	0.2384110356268152	0.7146472246268151	-0.518633	0.15269035862681526	-0.347653	0.23219219162681518	-0.6901	-0.295136	-0.0490162	0.13885328462681518	-0.227162	0.017091576626815243	-0.673133	-0.32942	-0.395224	-0.475417	-0.0486169	0.0990161	-0.438346	-0.554819	0.21743693962681535	0.15365341462681523	-0.521227	0.7023222516268149	0.5387486666268151	-0.0447618	-0.316526	1.2175040206268153	0.2776109056268151	-0.900389	-0.520596	-0.410934	0.3882731076268153
ZNF75D	-1.07451	-1.11911	-1.18468	-6.77509	0.0730999	-1.22276	-2.16523	-6.60563	-1.18705	-1.3868	-6.18339	-6.3726	-1.20631	-6.10387	-1.49865	-6.32143	-1.76365	-1.9766	-0.336254	-0.744744	-1.73144	-6.18423	-5.7603	-0.642428	-6.0672	-0.595245	-2.07308	-0.959682	-6.18052	-1.75322	-6.09525	-1.23528	-6.37559	-2.87197	-1.88244	0.606445	-0.00645283	-0.309458	0.00645283	-1.38194	-0.270925	-1.45156	ZNF75D						0.46359257545486354	-0.65269	-0.597443	0	-0.588863	0.7748001152587316	0.40810655169314003	0.4949987517843045	0.40473281196956656	0.47407520860558194	0.5067791818540754	1	0.43862929059377964	0.2114693623950577	0.3862587088813082	FALSE	FALSE	FALSE	FALSE	FALSE	FALSE	FALSE	FALSE	0.8734336124202955	0.9204844232535291	0.8644432806799331	0.8590002329312191	1	0.8749986432270251	0.828627	0.9120362100967156	0.5699301860720867	0.5253279720720865	0.45976388707208643	-5.13065	1.7175398010720866	0.42167870407208663	-0.52079	-4.96119	0.4573936790720867	0.25763803207208646	-4.53895	-4.72816	0.43813287407208673	-4.45943	0.1457942120720864	-4.67699	-0.119214	-0.332159	1.3081864260720866	0.8996963080720866	-0.0869974	-4.53979	-4.11586	1.0020114890720866	-4.42276	1.0491947540720865	-0.428643	0.6847575710720866	-4.53608	-0.108777	-4.45081	0.40915927507208677	-4.73115
ZNF815P	-0.146708	-0.386828	-1.87076	-4.81149	-0.00354115	-2.60539	-0.898742	-0.057081	0.215503	-1.04199	-5.80462	-1.10782	1.06976	-5.33067	0.651925	-0.746389	0.0656297	-5.6426	-0.779697	0.277633	-1.06008	-0.579541	0.0995292	-1.77964	-4.75335	0.383836	-0.195215	-0.278146	-5.40158	-1.54754	-1.24694	-4.96631	-5.30696	-5.61293	-1.86242	-0.00990949	-1.13199	0.00990949	0.87927	0.224461	-0.232835	-1.22443	ZNF815P						-0.377326	0.6084336757884102	-0.0550755	0	-1.29385	-0.0249099	-0.152985	0.22188551088081554	0.4362509223245633	0.3088666463834174	0.9231352256223027	1	0.0609021	0.9689218925013168	0.7420627802823763	FALSE	FALSE	FALSE	FALSE	FALSE	FALSE	FALSE	FALSE	0.7420615699927705	0.9281886268965318	0.7870823138413917	0.9850588817041381	1	0.4951152096097818	0.9935401198002826	0.9640292953562069	0.40542439749842113	0.16530475149842108	-1.31862	-4.25936	0.548592	-2.05326	-0.346609	0.49505166849842097	0.7676358864984212	-0.489859	-5.25249	-0.555691	1.6218898504984212	-4.77854	1.204057430498421	-0.194256	0.6177623914984213	-5.09047	-0.227565	0.8297656534984211	-0.507945	-0.0274085	0.651662	-1.22751	-4.20122	0.9359688694984211	0.3569174024984211	0.27398705149842106	-4.84944	-0.995406	-0.694809	-4.41418	-4.75483
ZNF830	-2.74232	-1.27625	-1.48672	-1.96312	-0.622722	-0.823864	-2.00861	-0.556613	-1.76739	-3.28907	-2.59381	-0.560628	-2.00424	-1.2919	-1.07899	-0.947581	-3.02207	-1.69021	-1.84504	-0.527581	-1.03167	-1.76457	-0.983093	-1.59314	-2.32562	-1.50574	-6.04575	-0.0298321	-1.95351	-0.645505	-0.1678	-5.08864	-0.889842	-0.850283	-1.24039	-0.238078	0.606279	0.0559755	-0.0559755	-0.0273804	-0.546415	-1.10591	ZNF830						0.1377895576556043	0.40065865933957956	-0.142384	0	0.6986944793687059	-0.54467	-0.254367	0.396589	0.700784	0.32262385852932773	0.7893441190418985	1	0.11512620732725935	0.15553378343664742	0.4425990617867749	FALSE	FALSE	FALSE	FALSE	FALSE	FALSE	FALSE	FALSE	0.8441496394350234	0.9749612216490179	0.7937014490630925	0.9577493925389445	1	0.6319695791442541	0.8017694050976703	0.922037	-1.19689	0.2691845698762023	0.0587102	-0.417686	0.9227077508762024	0.7215653108762025	-0.463179	0.9888165338762022	-0.221961	-1.74364	-1.04838	0.9848018758762024	-0.458813	0.25353034087620224	0.4664393788762023	0.5978487728762024	-1.47664	-0.144781	-0.299615	1.0178486118762022	0.5137556778762024	-0.219144	0.5623366048762024	-0.0477118	-0.78019	0.0396913	-4.50032	1.5155974698762023	-0.408085	0.8999245058762024	1.3776299638762022	-3.54321	0.6555874608762023
ZNF831	-1.24362	-2.33939	-0.711438	-2.16692	-2.8727	-1.83006	-1.95881	-8.90171	-1.63734	-0.453272	-1.85285	-1.78213	-1.58783	-1.24769	-1.27587	-3.34864	-1.70886	-3.28517	-1.32949	-1.91547	-1.98187	-1.9283	-1.60733	-2.0969	-1.46297	-2.6887	-2.27444	-0.686899	-1.83572	-2.63548	-2.17645	-1.09324	-1.94463	-1.76459	-2.55853	-0.065672	0.260026	-0.0883856	0.065672	0.831881	0.761893	0.87398	ZNF831						0.29586880728472165	0.5570209737788392	0.4257646664349956	0	0.4371573811209824	-0.141837	0.10298698836093721	0.6513360831166761	0.3483817892221486	0.040360313477494046	0.3808437663463454	1	0.18132482688889623	0.6791519179845644	0.7084345352362886	FALSE	FALSE	FALSE	FALSE	FALSE	FALSE	FALSE	FALSE	0.9048931308168363	0.9192462191060804	0.4149210137752073	0.7939484708363049	1	0.727839	0.9437330233820678	0.9637652502343278	0.7698841211022694	-0.325884	1.3020660031022693	-0.153417	-0.859195	0.18344069410226965	0.0546973	-6.88821	0.3761635291022693	1.5602324281022695	0.16065670310226968	0.23137448610226952	0.4256729551022693	0.7658102971022694	0.7376314261022695	-1.33513	0.30464238610226935	-1.27166	0.6840141811022694	0.0980369	0.031632691102269454	0.0852061	0.40617510610226953	-0.0833948	0.5505387121022695	-0.675201	-0.260941	1.3266046931022695	0.17778522510226952	-0.621976	-0.162949	0.9202665071022694	0.068874
ZNF839	-1.55929	-0.159346	-0.296133	-0.103694	-0.422704	0.176123	-0.403102	-0.0923139	0.421779	-1.02283	-0.256326	0.026951	-2.13278	-0.623818	-0.339634	-1.8867	-0.983659	0.0476442	-0.850482	-1.21833	-0.431349	-1.23339	-1.44179	-0.5002	-0.404508	-0.963502	-0.19334	-0.605961	-1.4797	-1.59357	-2.31347	0.241483	-1.13188	-1.45503	-1.01859	0.113844	0.844349	-0.113844	-0.490259	-0.671604	-1.15051	-0.161382	ZNF839						0.4223282611104565	0.1666823907340985	0.5919711181261975	0	-0.171734	0.513061	0.4984289789981869	0.1998032962436835	0.0821806	0.6228265717811658	0.0600506	1	0.6281964086908527	0.0735957	0.021041405937266538	FALSE	FALSE	FALSE	FALSE	FALSE	FALSE	FALSE	FALSE	0.7202295328951853	0.7247500881098692	0.9091358790277786	0.43843393966585076	1	0.9550413915501572	0.7484137726157202	0.7381851240703743	-0.818106	0.5818405562439736	0.44505389724397365	0.6374934252439739	0.31848337424397366	0.9173096872439737	0.3380849112439737	0.6488730732439737	1.1629662222439738	-0.281646	0.4848604982439738	0.7681379682439737	-1.3916	0.11736938324397361	0.40155263024397364	-1.14552	-0.242472	0.7888311462439737	-0.109295	-0.477147	0.30983770824397366	-0.492199	-0.7006	0.24098707724397356	0.3366793362439735	-0.222315	0.5478471052439737	0.13522625824397358	-0.738513	-0.852382	-1.57229	0.9826694962439737	-0.39069
ZNFX1	-1.66982	-2.67728	-3.61689	-1.87312	-0.827672	-0.0040584	-1.02773	-1.50623	-6.11057	-3.08852	-6.77314	-0.258183	-0.0712309	-1.65534	-1.8191	-2.12995	-0.812693	-3.2892	-1.10186	-0.477894	-5.93549	-1.69245	-1.60596	-0.610659	-1.91451	-6.33957	-1.55076	-6.00155	-6.3701	-1.96857	-6.02282	-0.442983	-6.27548	-6.58145	-5.29037	0.23846	-0.23846	-0.353871	0.747706	-2.02946	-1.15073	-5.00031	ZNFX1						0.29742424028895514	0.8369017452388354	-1.43914	0	-0.937958	-0.165697	-0.144354	0.0914895	0.5481363395226769	0.1035981812713797	0.11819548561823041	1	0.22413079926072937	0.799065	0.768276	FALSE	FALSE	FALSE	FALSE	FALSE	FALSE	FALSE	FALSE	0.5594698779437133	0.9565342880322257	0.567169	0.5681880711719136	1	0.7599192809405187	0.9686536368338642	0.9716640119842347	-0.0892188	-1.09668	-2.03629	-0.292521	0.752927	1.5765407491442023	0.552872	0.0743715	-4.52997	-1.50792	-5.19254	1.3224161951442022	1.5093682781442022	-0.0747404	-0.238497	-0.549348	0.7679058241442022	-1.7086	0.4787440611442022	1.1027050011442021	-4.35489	-0.111853	-0.0253581	0.9699405861442022	-0.333915	-4.75897	0.029839903144202075	-4.42095	-4.7895	-0.387973	-4.44222	1.1376163841442022	-4.69488
ZNG1B	-1.4993	-0.702237	-1.80134	-0.482104	-2.09547	-1.17682	-2.98893	-1.83908	-0.68488	-3.20922	-1.65646	-1.31059	-1.12396	-1.72422	-2.18124	-1.40269	-1.26094	0.354123	-1.44767	0.668263	-2.00458	-5.85789	0.301776	-1.20187	-1.81255	-0.825742	-3.70846	-1.58947	-5.95982	-6.07369	-1.01515	-0.0787037	-1.3447	-1.89367	-0.970674	0.423152	-0.207503	0.0474294	-0.0474294	-0.251717	-1.79774	-0.462285	ZNG1B						-0.53493	-0.729237	-0.791204	0	-0.647623	0.0567736	-0.352773	0.6511091922545817	0.3932156597615821	0.3979471474541475	0.37753627230575015	1	0.3833825677390563	0.8900641464013131	0.4497023231596745	FALSE	FALSE	FALSE	FALSE	FALSE	FALSE	FALSE	FALSE	0.9048931308168363	0.9192462191060804	0.8308636808224249	0.7932244596611349	1	0.8544452736313922	0.9847332658615571	0.922037	-0.698566	0.098499	-1.00061	0.3186319374326733	-1.29473	-0.376083	-2.18819	-1.03834	0.11585635743267306	-2.40848	-0.855725	-0.509856	-0.323228	-0.923481	-1.3805	-0.601951	-0.4602	1.154859247432673	-0.646932	1.468998817432673	-1.20384	-5.05716	1.1025115644326728	-0.401139	-1.01181	-0.025006	-2.90773	-0.788735	-5.15908	-5.27295	-0.214413	0.7220322674326732	-0.543966
ZNRD2	0.327049	-0.0670456	-2.09339	0.0614452	-2.46283	0.55252	-0.379198	-1.82779	-3.06306	0.0486964	-0.889739	-0.373302	-0.947794	-1.07226	0.0966677	0.409503	-0.542942	-0.770945	0.356541	-1.42383	-0.936832	-1.36345	0.285318	-2.60822	-0.590909	-0.707741	0.970418	-1.12412	-1.65117	-0.951973	-1.26595	-2.35489	0.626461	-0.777922	0.57576	-0.901022	0.309539	1.15746	-0.309539	0.758757	0.758735	0.646738	ZNRD2						0.0489643	-0.201811	-0.72318	0	-0.504031	0.1887452857530033	-0.0280316	0.6606440507439987	0.9087308104230528	0.7054818438867454	0.28108011743489775	1	0.3599217772055825	0.6526906500072274	0.935927	FALSE	FALSE	FALSE	FALSE	FALSE	FALSE	FALSE	FALSE	0.9066334294169122	0.9890270624501888	0.9350640826646871	0.7434412838055343	1	0.8452637673068414	0.9404247705431938	0.9951665659934404	0.6217300759344709	0.22763580793447064	-1.79871	0.35612657993447083	-2.16815	0.8472013519344707	-0.0845169	-1.53311	-2.76838	0.3433778129344707	-0.595057	-0.0786207	-0.653113	-0.77758	0.39134905393447067	0.7041841999344707	-0.24826	-0.476264	0.6512221949344709	-1.12914	-0.642151	-1.06877	0.5799996879344708	-2.31354	-0.296228	-0.41306	1.2650995479344707	-0.829434	-1.35649	-0.657291	-0.971266	-2.06021	0.9211426259344708
ZNRF4	0.204157	2.95751	3.3273	5.61341	0.153827	0.0140849	4.66656	-0.239496	3.34901	4.07244	3.35267	-0.00647153	3.83789	0.262257	5.69345	0.0446965	4.10498	5.43135	0.147233	0.229068	0.242374	4.64133	5.77575	3.45521	6.70832	4.48138	-0.0992715	0.362053	2.77057	4.31746	0.270879	2.85783	-0.00945771	-0.3132	0.728802	-0.107671	-0.151203	0.107671	4.23094	4.06665	4.17767	0.00767614	ZNRF4						-0.792711	-0.469142	-1.31096	0	-1.91804	0.19890338962085574	-0.543381	0.595236	0.45043917711585413	0.7081767961333865	0.39369738358175976	1	0.20221482425592713	0.8155316563880015	0.5120329504381005	FALSE	FALSE	FALSE	FALSE	FALSE	FALSE	FALSE	FALSE	0.8975021420701843	0.9312484141324323	0.9355425699094225	0.8019882723681823	1	0.7461862648295893	0.9686536368338642	0.9386719315897272	-4.3576	-1.60425	-1.23445	1.0516531406900935	-4.40793	-4.54767	0.10480742669009348	-4.80125	-1.21275	-0.489319	-1.20909	-4.56823	-0.723862	-4.2995	1.1316984316900929	-4.51706	-0.45678	0.8695946036900931	-4.41452	-4.33269	-4.31938	0.0795764	1.213998054690093	-1.10654	2.146561170690094	-0.0803782	-4.66103	-4.1997	-1.79119	-0.244299	-4.29088	-1.70393	-4.57121
ZP3	-4.26015	-7.52366	-3.25145	-5.25157	-5.8939	-7.3566	-7.67534	-7.49591	-4.27175	-5.28927	-3.70847	-6.08449	-5.3264	-7.60287	-6.15641	-7.75338	-3.41059	-7.73452	-7.55258	-7.5394	-7.39344	-7.57213	-7.53807	-8.40186	-3.79959	-5.65339	-7.54205	-3.63236	-7.76675	-8.01864	-6.1376	-4.41157	-6.00849	-4.23453	-7.60255	-0.411234	0.232496	0.179774	-0.179774	-1.13561	-0.828058	-0.451138	ZP3						0.6874716655910411	-0.386357	1.0516536713762201	0	0.5237946398382058	0.6059004479791638	0.7241897642170088	0.7091795300237387	0.46230897104014324	0.778208	0.2616923524349102	1	0.5877033543361607	0.3721784694759218	0.22183072305579438	FALSE	FALSE	FALSE	FALSE	FALSE	FALSE	FALSE	FALSE	0.9194267847209192	0.9316288986284936	0.9499732422211412	0.7331164819115173	1	0.9410709649377116	0.8600795973271728	0.8594479431504886	1.440983639123686	-1.82253	2.449678412123686	0.44955510612368543	-0.192774	-1.65547	-1.97421	-1.79478	1.4293835641236856	0.4118599821236858	1.9926545301236855	-0.383356	0.37472739712368536	-1.90174	-0.45528	-2.05225	2.2905417311236858	-2.03339	-1.85145	-1.83827	-1.69231	-1.871	-1.83694	-2.70074	1.9015375211236858	0.047739760123686116	-1.84092	2.068770543123686	-2.06562	-2.31751	-0.436466	1.2895630051236862	-0.307357
ZP4	-0.363645	-2.13488	-1.16025	-0.554804	-2.27311	-1.12487	-2.18664	-2.33781	-3.2818	-0.53284	-0.751598	-2.50212	-1.04262	-0.648432	-1.42278	-2.48658	-2.22098	-0.506742	-1.21412	-0.385731	-2.4409	-2.11671	-0.925447	-6.27246	0.564663	-2.25635	-0.897193	-0.776906	-0.528048	-1.44059	-0.982412	-0.812152	-2.10777	-3.12201	-2.36951	-0.495414	-0.369021	0.369021	1.0842	-0.901196	-1.20161	-0.444648	ZP4						-0.0809584	-0.124896	-0.202089	0	0.11004311691162333	-0.144443	-0.13324	0.9884198957813494	0.8820688794860937	0.8594400654316264	0.7879207227857156	1	0.8352463096285303	0.6366094734487666	0.7060078301169349	FALSE	FALSE	FALSE	FALSE	FALSE	FALSE	FALSE	FALSE	0.996122	0.9865175588450605	0.9678682776788201	0.9570629173014328	1	0.9824214665565075	0.9384159185274628	0.9637652502343278	0.7690836829429266	-1.00215	-0.0275217	0.5779249579429269	-1.14038	0.00785532	-1.05391	-1.20508	-2.14907	0.5998890689429268	0.38113111994292664	-1.36939	0.0901116	0.4842963759429267	-0.290055	-1.35385	-1.08825	0.6259862049429267	-0.0813894	0.7469977439429267	-1.30818	-0.983986	0.2072816469429265	-5.13973	1.6973918069429266	-1.12362	0.2355358429429269	0.35582308794292666	0.6046805619429267	-0.307861	0.15031711794292682	0.3205767239429266	-0.975045
ZPR1	-2.94501	-0.975523	-1.25381	-1.494	-1.01183	-1.57215	-1.0056	-1.99011	-7.42952	-1.55888	-0.618501	-4.15564	-1.94289	-1.51345	-1.99109	-1.07205	-1.21605	-0.295304	-2.41697	-1.18971	-2.23694	-0.519808	-7.00277	-1.42299	-1.06175	-0.263723	-0.558123	-1.3639	-1.5901	-2.25872	-2.69386	-0.567547	-1.35127	-1.65501	-1.15188	-0.362353	-0.392946	0.362353	0.922595	0.857982	0.548889	0.543736	ZPR1						-0.259265	-1.03109	-0.587756	0	-0.387725	0.24164210186261317	-0.123654	0.35084343392233147	0.47233330400935025	0.0975771	0.30984029194009466	1	0.36123133995078804	0.47687534995640435	0.6874583741542627	FALSE	FALSE	FALSE	FALSE	FALSE	FALSE	FALSE	FALSE	0.8318031815130981	0.9351781679652539	0.5564069063993232	0.7528303602839225	1	0.8465093350356689	0.8934199358750916	0.9624527679015153	-1.85271	0.1167778094238029	-0.161513	-0.401695	0.0804725	-0.479845	0.0867001	-0.897813	-6.33721	-0.466581	0.47380009042380294	-3.06334	-0.850585	-0.421151	-0.898793	0.020251796423802884	-0.123746	0.7969966264238031	-1.32467	-0.0974052	-1.14464	0.5724931224238031	-5.91047	-0.330693	0.030555533423803044	0.8285775414238031	0.5341778134238032	-0.271602	-0.497803	-1.16642	-1.60156	0.524754	-0.258969
ZRANB1	-4.79824	-0.713197	0.0290009	-5.10297	0.875054	-0.224221	-1.09147	-0.164013	-0.324857	-0.7268	-0.140434	-0.499109	-4.80142	0.22838	-0.858692	-1.09591	-4.63027	-0.898524	-4.88411	-3.90866	0.396923	-4.83491	-0.165563	-0.972437	-1.37452	0.344087	-0.685476	-0.133525	-2.12947	-5.0507	-4.6926	-4.78364	-0.573253	-0.323199	-1.57572	-0.299577	0.311013	0.155261	-0.155261	-0.103198	0.629639	-0.474921	ZRANB1						0.43058324816782284	0.26094155352280873	0.6377043644616515	0	-0.68727	0.7405915797291724	0.6099113982660112	0.504382	0.4810603201055531	0.705129	0.24478648430586428	1	0.38098939065465764	0.16112171756090993	0.14100026038683916	FALSE	FALSE	FALSE	FALSE	FALSE	FALSE	FALSE	FALSE	0.8738230707400688	0.9382284156211506	0.9350640826646871	0.7175823975981946	1	0.8544452736313922	0.8045296074679213	0.8296436067549625	-3.83969	0.24535127502315845	0.9875492160231585	-4.14442	1.833602254023159	0.7343270900231585	-0.132924	0.7945354870231587	0.6336909820231585	0.23174852902315873	0.8181147630231587	0.45943975302315865	-3.84287	1.1869288180231585	0.0998563	-0.137358	-3.67172	0.0600244	-3.92556	-2.95011	1.3554713040231587	-3.87636	0.7929855760231586	-0.0138884	-0.415974	1.3026350670231586	0.2730720330231586	0.8250236690231587	-1.17093	-4.09215	-3.73405	-3.82509	0.3852951630231588
ZRANB3	-1.45062	-5.21732	-0.0828039	-1.21478	-1.53221	0.342046	-3.66271	0.633985	0.370693	0.374389	-1.79973	0.567424	-4.91322	-0.883424	1.0295	-0.260179	0.11591	-0.30406	-1.82599	0.707453	-0.415322	-0.554393	-0.86233	-0.236245	0.683598	-1.26248	-5.11921	-1.67829	-1.46367	-5.1625	-4.80441	-1.31048	0.677512	0.960925	-5.14695	0.159641	-0.159641	-0.784579	1.48184	0.463069	-1.38906	0.846233	ZRANB3						-0.68333	0.3683070351726415	0.47998956447742125	0	-0.79688	0.0682847	-0.0527979	0.25185148294521514	0.19769026904652237	0.5132844410969641	0.29320065405752543	1	0.20783724457653502	0.9084918500373351	0.9024794036090118	FALSE	FALSE	FALSE	FALSE	FALSE	FALSE	FALSE	FALSE	0.7603366319628452	0.8657049049878978	0.8798560890065565	0.7498	1	0.754149	0.9878919222597778	0.9902783730169632	-1.11739	-4.8841	0.25042	-0.881554	-1.19898	0.6752699886983361	-3.32948	0.9672086716983361	0.7039168976983359	0.7076132456983361	-1.4665	0.900648	-4.58	-0.5502	1.3627272506983361	0.0730453	0.44913376769833596	0.029164232698335887	-1.49277	1.0406770606983362	-0.0820974	-0.221169	-0.529106	0.0969795	1.0168218846983361	-0.929259	-4.78599	-1.34506	-1.13045	-4.82928	-4.47118	-0.977255	1.0107362356983358
ZRSR2	-1.88156	-2.67426	-5.99095	-2.93475	-3.54811	-3.21443	-7.02654	-7.68404	-4.5781	-6.66187	-2.73471	-7.22267	-3.4697	-5.24725	-2.87489	-2.91946	-3.29855	-4.03712	-7.35975	-2.25501	-3.77915	-3.14062	-7.03351	-7.35496	-1.68023	-3.27839	-3.31311	-7.36405	-7.41246	-3.35641	-7.16824	-4.08935	-2.91764	-8.04676	-7.51078	0.465817	-0.465817	0.472428	-0.907077	0.0611712	-0.609928	-0.748922	ZRSR2						0.11678026766139454	-0.654556	-0.982405	0	-0.994717	0.6547118182089502	0.13167511856253983	0.5089531287157959	0.8414547561472974	0.4514040042652948	0.31934616303630176	1	0.21925236703753165	0.3102185530886053	0.7920142811732465	FALSE	FALSE	FALSE	FALSE	FALSE	FALSE	FALSE	FALSE	0.8739178272682685	0.9862277475032221	0.8568765067606456	0.7618958900707334	1	0.7570178017730104	0.8433676988003815	0.9761941444102882	1.4094598128844695	0.6167609938844695	-2.69993	0.3562681208844695	-0.257094	0.0765905	-3.73552	-4.39302	-1.28708	-3.37085	0.5563068118844695	-3.93165	-0.178677	-1.95623	0.4161244218844694	0.3715549638844696	-0.00752675	-0.746104	-4.06873	1.0360051758844693	-0.488132	0.1504040578844697	-3.7425	-4.06394	1.6107874368844695	0.012630224884469243	-0.0220945	-4.07303	-4.12144	-0.0653894	-3.87722	-0.798327	0.37337624188446983
ZSCAN21	-1.71191	0.160143	-1.19452	-0.74655	0.248321	-1.08785	-0.382108	-0.594826	-4.91095	0.412553	-0.260207	-1.2246	-4.80255	-5.09468	-0.689896	-0.203951	-5.6314	-0.899653	-0.978351	-5.90979	0.176481	-5.83603	-5.55901	0.704506	-1.37565	-1.15181	-6.00853	-1.64161	-5.93796	-1.46687	-5.69373	0.302697	-5.9667	-0.422508	-1.71435	0.517853	0.339565	-0.339565	-0.460182	-0.841293	-4.27838	-1.71052	ZSCAN21						0.5799486435946722	-0.745597	0.6167696981677144	0	-0.508656	1.1922656479211466	0.8354196233581308	0.42319717700317433	0.3113635730500672	0.5084430467132964	0.4239727181507157	1	0.5907680394767298	0.032851120930483035	0.0673093	FALSE	FALSE	FALSE	FALSE	FALSE	FALSE	FALSE	FALSE	0.8510066591575565	0.9123862285752998	0.8776694877785066	0.8135004609659793	1	0.9410709649377116	0.7043594883218917	0.8214497884535622	-0.611845	1.260206378021319	-0.0944572	0.3535133750213191	1.348383753021319	0.012216598021318914	0.717955	0.5052371970213189	-3.81089	1.512615737021319	0.8398562510213189	-0.12454	-3.70248	-3.99461	0.41016724402131877	0.8961125030213191	-4.53133	0.20041	0.12171248402131918	-4.80973	1.276544260021319	-4.73597	-4.45895	1.8045694520213191	-0.275588	-0.0517436	-4.90847	-0.54155	-4.8379	-0.366802	-4.59367	1.402760277021319	-4.86664
ZSCAN31	1.24027	1.51007	1.44781	1.62991	0.372803	1.74882	1.41084	1.43504	0.187795	1.46495	1.58372	1.55996	1.45461	1.33453	1.71044	1.56918	1.75204	1.36242	1.61049	1.29919	1.33792	1.31706	1.62527	1.36651	1.63752	1.40992	1.55991	1.55955	1.90679	1.62262	1.58581	1.2873	1.4585	1.63088	1.23099	-0.230226	-0.0691528	0.0691528	0.29374	0.912399	0.642865	0.519918	ZSCAN31						-0.104679	0.0266407	-0.231722	0	0.0874551	-0.213029	-0.178774	0.3960520832671428	0.3850925655845342	0.7716400675999809	0.15120804081172612	1	0.3297035572393624	0.12303371378861529	0.0718048	FALSE	FALSE	FALSE	FALSE	FALSE	FALSE	FALSE	FALSE	0.8439170864559525	0.9192462191060804	0.9499732422211412	0.6270061738793388	1	0.8350487814799888	0.7874363211701891	0.8236617779257658	-0.25462	0.0151794	-0.0470793	0.13502296123985055	-1.12209	0.2539346052398506	-0.0840462	-0.0598509	-1.30709	-0.029935	0.0888337	0.0650749	-0.0402818	-0.160359	0.2155457172398506	0.0742913	0.2571510552398508	-0.13247	0.11559904423985058	-0.195699	-0.156974	-0.177826	0.13038171623985031	-0.12838	0.14262753723985053	-0.0849668	0.0650164	0.0646627	0.4118972662398505	0.12772734723985082	0.090919	-0.207593	-0.0363919
ZSWIM3	-9.37588	-3.68316	-3.87057	-5.15705	-3.32819	-4.73147	-5.66911	-4.08561	-6.16553	-2.96946	-4.41141	-3.39394	-2.54617	-4.14763	-4.73589	-5.39344	-2.5497	-4.26466	-2.84704	-2.93172	-4.60814	-3.55457	-5.32817	-5.45697	-4.53713	-3.07923	-6.00008	-2.95826	-3.36472	-3.54088	-3.87793	-3.55392	-3.13382	-4.34141	-3.96894	-0.951208	-0.280975	0.486554	0.280975	-4.1283	-4.31057	-3.67405	ZSWIM3						-0.605304	0.3173685333738338	-0.22437	0	0.4162088245594924	-0.832375	-0.638782	0.36866782086211747	0.2969507302320443	0.5866171187159255	0.7384826552374321	1	0.3151926560042056	0.023511183834003628	0.0868875	FALSE	FALSE	FALSE	FALSE	FALSE	FALSE	FALSE	FALSE	0.8332924725613013	0.9026097342671222	0.8991175913454561	0.9440898524946413	1	0.8269517387517771	0.686628	0.8268699393022103	-5.58574	0.10698633615147551	-0.0804264	-1.36691	0.4619502521514754	-0.941331	-1.87897	-0.295466	-2.37539	0.8206852601514748	-0.621271	0.3962020611514748	1.243974095151475	-0.357485	-0.945752	-1.6033	1.2404457461514755	-0.474519	0.9430982321514751	0.8584269491514752	-0.817997	0.23557599015147518	-1.53802	-1.66683	-0.746984	0.7109156971514751	-2.20994	0.8318832911514752	0.425418	0.24926436315147493	-0.0877829	0.2362188571514751	0.6563211601514752
ZSWIM8	-6.52243	-2.01532	-2.38933	-2.02382	-2.44034	-2.39091	-2.38284	-3.85911	-1.58467	-2.26306	-3.86023	-2.47645	-3.36507	-2.71885	-0.484086	-2.03147	-8.03163	-2.09917	-2.1984	-3.11541	-1.52507	-3.52996	-2.11754	-2.29044	-2.14153	-8.51412	-2.7253	-4.36874	-3.78975	-2.14312	-2.19736	-4.02192	-4.1281	-8.75599	-2.63203	-3.07117	0.968219	-0.28196	0.28196	-3.07472	-1.6134	-2.74859	ZSWIM8						0.0670773	0.7326851400854006	-0.0183339	0	-0.59402	-0.0504387	-0.00361481	0.4091526105823934	0.8591009705326369	0.24291645456171246	0.97291	1	0.2519132489407993	0.9259372882580923	0.9929404176197448	FALSE	FALSE	FALSE	FALSE	FALSE	FALSE	FALSE	FALSE	0.8501940322549679	0.9862277475032221	0.7487549054484737	0.99545	1	0.785079	0.9891173495033663	0.9979960283534134	-3.98331	0.5238016609916163	0.14979053099161613	0.5153040789916162	0.098784	0.1482152589916161	0.15627758199161593	-1.31999	0.9544473369916161	0.2760621089916163	-1.3211	0.0626729	-0.825953	-0.179731	2.0550359239916163	0.5076483609916163	-5.49251	0.4399544829916163	0.34072468599161615	-0.576289	1.014050604991616	-0.99084	0.42158498899161645	0.248683	0.39759539899161594	-5.97499	-0.186182	-1.82962	-1.25063	0.3960050999916159	0.3417597409916163	-1.4828	-1.58898
ZUP1	-1.9356	-0.0388129	-0.127285	-0.895109	-1.81101	0.319903	-0.462651	-1.53183	-0.804681	-1.31512	-1.65736	-1.77327	-0.590619	-1.39064	-0.295062	-1.63339	-0.633661	-0.296357	-0.922037	-0.3705	-0.684048	-1.19298	-0.0416594	-0.283873	-1.18598	-1.22379	-0.130342	0.0251805	-0.365139	0.0256633	-2.05678	-0.00879533	-0.154626	0.0248366	-0.0159927	0.0770442	-0.0770442	0.664315	-0.393253	0.794557	0.484804	1.04255	ZUP1						0.13622285403512627	-0.25661	-0.651717	0	0.35790632334284056	-0.245819	-0.169879	0.17505207613904372	0.636859	0.42508333020204125	0.0593715	1	0.1583586430424515	0.43131724988681586	0.47511331148663494	FALSE	FALSE	FALSE	FALSE	FALSE	FALSE	FALSE	FALSE	0.6935688385027612	0.971338	0.8486044283930496	0.43604751047062756	1	0.6951897120212273	0.8784767506540944	0.9283912201679032	-1.29858	0.5982055988793005	0.5097339068793006	-0.25809	-1.17399	0.9569210798793008	0.1743673768793006	-0.894807	-0.167663	-0.678103	-1.02034	-1.13625	0.0463994	-0.753624	0.3419561428793007	-0.996376	0.00335752	0.3406619728793006	-0.285019	0.2665188258793006	-0.0470298	-0.555963	0.5953591628793008	0.3531459058793007	-0.548957	-0.586768	0.5066762698793006	0.6621990808793007	0.2718794948793007	0.6626818558793005	-1.41976	0.6282231958793005	0.48239228087930064
ZWILCH	-3.41156	-7.81134	-3.58102	-2.7144	-7.54669	-6.31566	-2.04958	-8.2592	-7.43727	-7.58514	-8.09985	-7.65098	-2.16576	-2.92546	-7.31573	-2.98272	-7.18379	-7.93783	-2.79113	-7.47702	-3.56175	-7.26708	-7.10259	-7.39679	-1.87865	-7.66628	-7.5779	-3.15833	-2.65241	-7.5432	-3.10159	-7.26154	-7.60219	-7.90815	-7.61707	0.410784	-0.410784	1.77595	-0.857578	-2.7712	-7.33541	-2.74205	ZWILCH						0.594801	0.7029862365539452	-3.65092	0	0.26363700410349294	-0.470163	-0.23954	0.5414872081700906	0.4961277006206507	0.5095430983686393	0.2571077210439709	1	0.7841885775797048	0.5492783425236931	0.7406877777172003	FALSE	FALSE	FALSE	FALSE	FALSE	FALSE	FALSE	FALSE	0.8841409077492356	0.94098	0.8776694877785066	0.7298309251441243	1	0.9795786040013779	0.9125483477701262	0.9639942941038698	0.7425169507021814	-3.65726	0.5730573347021817	1.4396793327021815	-3.39262	-2.16158	2.1044995767021817	-4.10512	-3.2832	-3.43107	-3.94577	-3.4969	1.988315000702182	1.2286163977021816	-3.16165	1.1713562227021814	-3.02972	-3.78375	1.3629472617021818	-3.32295	0.5923229907021818	-3.11301	-2.94851	-3.24272	2.2754280667021813	-3.5122	-3.42383	0.9957434547021815	1.5016699297021814	-3.38913	1.0524824227021812	-3.10746	-3.44811
