## Supplementary material for "Clinical, neuropathological, and biochemical characterization of ALS in a large CHCHD10 R15L family": Table S5 (part 4 of 6)

Assay	C9orf72_S-131149	C9orf72_S-131154	C9orf72_S-131158	C9orf72_S-131223	C10_R15L_PS-131206	C10_R15L_PS-131207	C10_R15L_PS-131215	C10_R15L_PS-131216	C10_R15L_PS-131219	C10_R15L_PS-131228	C10_R15L_PS-131227	C10_R15L_S-131209	C10_R15L_S-131217	C10_R15L_S-131218	C10_R15L_S-131242	sALS_S-131117	sALS_S-131118	sALS_S-131129	sALS_S-131132	sALS_S-131134	sALS_S-131163	Control-HD1	Control-HD2	Control-HD3	Control-HD4	Control-HD5	Control-HD6	Control-HD7	Control-HD8	Control-HD9	Control-HD10	Control-HD11	SeqId	SeqIdVersion	SomaId	TargetFullName	Target	UniProt	EntrezGeneID	Organism	Units	Type	Dilution	NormGroup	Gene	ProteinGroups	MC_Symbol	SubMitoLocal	MitoPathway	MitoCarta	sALS_S_log2test	C9orf72_S_log2test	Control_log2test	C10_R15L_PS_log2test	C10_R15L_S_log2test	sALS_S_log2diff	C9orf72_S_log2diff	Control_log2diff	C10_R15L_PS_log2diff	C10_R15L_S_log2diff	sALS_S_log2ave	C9orf72_S_log2ave	Control_log2ave	C10_R15L_PS_log2ave	C10_R15L_S_log2ave	ANOVA_pval_all	t_pval_sALS_S	t_pval_C9orf72_S	t_pval_Control	t_pval_C10_R15L_PS	t_pval_C10_R15L_S	FDR_val_all	FDR_sALS_S	FDR_C9orf72_S	FDR_Control	FDR_C10_R15L_PS	FDR_C10_R15L_S	BH_corr_pval_val_all	BH_corr_pval_sALS_S	BH_corr_pval_C9orf72_S	BH_corr_pval_Control	BH_corr_pval_C10_R15L_PS	BH_corr_pval_C10_R15L_S
MAGEA6	372.4	377.3	417.7	409.7	398.2	363.2	336.3	389.4	370.2	354.0	435.6	352.1	417.8	375.8	311.0	439.5	393.0	361.8	413.1	373.2	406.0	401.8	447.4	306.4	330.5	340.7	395.9	352.3	356.1	356.3	380.2	352.0	22991-9	3	SL011949	Melanoma-associated antigen 6	MAGE-6	P43360	4105	Human	RFU	Protein	20	S2	MAGEA6						8.635778571402305	8.62305842540567	8.513404608541281	8.56273305338441	8.508488076905577	0.12237396286102431	0.10965381686438924	0.0	0.049328444843128594	-0.004916531635704047	0.12237396286102552	0.10965381686438978	0.0	0.04932844484312999	-0.004916531635703565	0.3299134512050705	0.09344638955859298	0.18969984573586207	1.0	0.48340361392503395	0.9585684339203	False	False	False	False	False	False	0.5020842290467624	0.17885147138411756	0.31683491547048953	1.0	0.6329062977635953	0.9783164732218677
MAPRE3	190.7	180.9	178.9	176.1	170.4	165.1	176.1	174.9	166.3	169.9	182.2	178.4	170.9	166.7	169.7	174.8	169.3	172.0	185.9	186.6	180.2	167.5	176.2	173.6	175.2	173.6	172.8	171.7	175.3	177.2	169.8	175.6	22992-6	3	SL020106	Microtubule-associated protein RP/EB family member 3	MARE3	Q9UPY8	22924	Human	RFU	Protein	20	S1	MAPRE3						7.476813696865533	7.505017555528123	7.438791852578261	7.427342778362038	7.421433711978502	0.03802184428727262	0.06622570294986208	0.0	-0.011449074216222321	-0.017358140599758265	0.038021844287272615	0.06622570294986173	0.0	-0.011449074216223017	-0.017358140599758435	0.025937311894288054	0.07747625453065615	0.0038521829776211507	1.0	0.5225379435896513	0.3283568754233823	False	False	True	False	False	False	0.07363078431192702	0.1546335892429918	0.019124182113473467	1.0	0.6663893501188032	0.5162428782866968
CCL22	377.5	442.4	901.2	365.1	494.6	158.5	287.6	326.6	354.1	294.6	617.2	502.3	483.3	372.2	113.7	370.4	974.4	557.2	360.5	657.1	484.3	115.0	114.7	122.4	96.7	146.5	63.6	84.7	78.9	394.8	163.9	189.8	22993-9	3	SL003187	C-C motif chemokine 22	MDC	O00626	6367	Human	RFU	Protein	20	S2	CCL22						9.148010437996755	9.026661757561422	7.158035846656899	8.499390347123345	8.523071826940395	1.9899745913398554	1.8686259109045231	0.0	1.341354500466446	1.365035980283496	1.989974591339856	1.8686259109045227	0.0	1.3413545004664467	1.365035980283496	0.0002989677491435139	6.053065255520227e-05	0.0006882647869842278	1.0	0.001362093535096516	0.006024994353630545	True	True	True	False	True	True	0.0021678887732011734	0.0008322106541285182	0.005925988972957742	1.0	0.010471993954288543	0.04907030675694843
NLGN1	868.2	438.0	1024.6	807.2	892.1	575.0	416.6	648.8	368.0	360.7	872.5	645.2	955.5	710.8	438.4	1333.7	417.7	469.0	835.4	320.7	499.3	1132.6	2178.7	432.6	980.6	916.1	603.9	1197.4	963.8	596.0	613.0	687.4	23000-22	3	SL018410	Neuroligin-1	NLGN1	Q8N2Q7	22871	Human	RFU	Protein	20	S2	NLGN1						9.335315910304688	9.615629636968098	9.871219210046768	9.20586305271829	9.425163440707662	-0.5359032997420794	-0.2555895730786695	0.0	-0.6653561573284783	-0.4460557693391056	-0.5359032997420785	-0.2555895730786694	0.0	-0.6653561573284773	-0.4460557693391043	0.33624477710347994	0.22130513002500252	0.5616466967344902	1.0	0.09523815609068215	0.34237876729170835	False	False	False	False	False	False	0.5084216764809999	0.34216671145234767	0.6821737517284481	1.0	0.2095298510521336	0.5297002285710689
NXPH1	1938.3	1182.4	2364.9	2105.0	2407.7	2047.8	1695.6	1911.4	1246.7	899.0	2111.7	1562.5	2261.6	1585.1	1055.3	2804.8	986.5	1410.9	1298.8	735.5	1297.8	756.4	1407.8	627.8	979.7	994.9	784.2	1339.7	802.2	710.7	1308.0	1777.3	23002-27	3	SL012457	Neurexophilin-1	NXPH1	P58417	30010	Human	RFU	Protein	20	S2	NXPH1						10.474094609373918	10.889998212834083	10.028496320457524	10.781348003290114	10.658323073040043	0.4455982889163934	0.8615018923765589	0.0	0.7528516828325902	0.6298267525825185	0.44559828891639436	0.8615018923765602	0.0	0.7528516828325907	0.6298267525825186	0.027306433654149337	0.166326829568456	0.003024318446080415	1.0	0.0034601159506967346	0.028740454849057896	False	False	True	False	True	False	0.07662025153033492	0.2765017214746013	0.01619667473024286	1.0	0.019956719515794887	0.11548581663933596
PIP4K2B	107.1	122.0	107.4	110.6	110.8	114.7	113.0	112.4	111.1	115.6	110.5	108.7	109.3	114.2	114.7	104.2	116.7	110.1	104.2	114.1	111.4	112.3	103.0	119.9	102.0	101.7	102.8	107.1	101.5	108.5	99.5	107.1	23006-19	3	SL011212	Phosphatidylinositol 5-phosphate 4-kinase type-2 beta	PI42B	P78356	8396	Human	RFU	Protein	20	S2	PIP4K2B						6.782889033768756	6.8044537356552794	6.727177881822662	6.814879968909821	6.803808234507648	0.05571115194609355	0.07727585383261726	0.0	0.08770208708715899	0.07663035268498586	0.05571115194609362	0.07727585383261716	0.0	0.0877020870871592	0.07663035268498537	0.07219726084624997	0.17041151426210416	0.13307502404775182	1.0	0.012490607039944647	0.09307280813358676	False	False	False	False	True	False	0.16241592271412805	0.28142664469307077	0.24536533972410982	1.0	0.04918472387737814	0.2298534918694657
JUP	308.1	321.3	306.0	324.5	293.1	315.0	317.9	337.4	338.2	328.6	329.6	310.2	313.0	296.0	324.3	318.6	310.7	310.9	311.1	307.4	318.9	328.5	344.9	348.4	486.3	359.5	278.2	301.6	346.1	413.4	328.5	336.7	23007-8	3	SL006467	Junction plakoglobin	PLAK	P14923	3728	Human	RFU	Protein	20	S2	JUP						8.289711530914651	8.299093514236983	8.459468877842136	8.334624457467891	8.280190792216906	-0.16975734692748468	-0.16037536360515325	0.0	-0.12484442037424515	-0.17927808562522962	-0.16975734692748445	-0.16037536360515275	0.0	-0.12484442037424484	-0.1792780856252297	0.12965772680102122	0.11308743542078517	0.22032542668691077	1.0	0.2010982091789445	0.17720011454911586	False	False	False	False	False	False	0.25106513499036937	0.20608492052502395	0.3526467491843974	1.0	0.35065626357191637	0.3475253347430362
RAB2A	108.0	122.6	111.8	111.7	122.5	144.7	118.8	126.8	129.3	124.1	116.0	117.1	113.6	116.9	132.2	109.2	114.9	130.0	104.1	123.5	123.6	152.4	132.4	144.9	170.3	149.5	138.3	135.8	151.6	140.5	126.3	131.1	23008-4	3	SL008705	Ras-related protein Rab-2A	RAB2A	P61019	5862	Human	RFU	Protein	20	S2	RAB2A						6.87713072876566	6.826866226536971	7.159963050013276	6.977607028147251	6.906289347406072	-0.28283232124761604	-0.3330968234763043	0.0	-0.18235602186602495	-0.25367370260720357	-0.2828323212476162	-0.33309682347630387	0.0	-0.1823560218660244	-0.2536737026072031	4.6427765314010774e-05	0.0006449197329538984	0.0006734529701991631	1.0	0.0073425480497794696	0.004923565919106899	True	True	True	False	True	True	0.0005268210701119822	0.004351114302201951	0.005858019056658491	1.0	0.03367109203407698	0.043143487867065636
TAF15	117.2	115.3	109.9	116.6	112.8	129.8	116.0	113.8	116.2	113.5	121.7	107.4	112.7	117.9	115.3	112.2	115.6	110.9	111.3	114.1	109.1	111.7	113.2	112.2	123.4	105.0	106.7	108.2	118.2	140.2	111.2	102.6	23016-24	3	SL013228	TATA-binding protein-associated factor 2N	RBP56	Q92804	8148	Human	RFU	Protein	20	S1	TAF15						6.809928865721431	6.842350343413808	6.83127845008011	6.878795393923291	6.824322350998623	-0.021349584358679508	0.011071893333697957	0.0	0.04751694384318039	-0.006956099081487643	-0.021349584358680156	0.011071893333697173	0.0	0.047516943843179664	-0.0069560990814877665	0.718941683435127	0.7100065286218029	0.8750168480668107	1.0	0.4001023887147829	0.9226565405778596	False	False	False	False	False	False	0.8312977525633829	0.7963906566679272	0.918723478560692	1.0	0.5600353561587682	0.9582294758850168
RCN3	114.3	127.8	125.9	180.8	131.4	117.5	98.0	123.0	115.7	98.5	108.8	194.3	145.0	123.2	77.4	160.5	114.7	132.8	118.7	112.7	105.4	120.1	108.8	77.6	84.7	95.8	116.5	116.8	98.7	79.9	93.6	96.4	23017-17	3	SL017265	Reticulocalbin-3	RCN3	Q96D15	57333	Human	RFU	Protein	20	S2	RCN3						6.955746761950275	7.1001366712854495	6.6292241351131835	6.823640193417759	7.076548406561894	0.3265226268370913	0.4709125361722659	0.0	0.19441605830457576	0.4473242714487107	0.32652262683709204	0.4709125361722668	0.0	0.19441605830457642	0.4473242714487112	0.03124666791743207	0.00997220933982004	0.004948442150293476	1.0	0.051651831982143584	0.03845822643046512	False	True	True	False	False	False	0.08508312083994138	0.03333082652964667	0.02266374040244613	1.0	0.1352770780709715	0.13670195552846412
REG1B	192.3	186.1	183.7	181.1	208.3	204.1	221.2	192.2	193.1	207.5	186.3	197.9	179.8	194.0	226.1	183.3	201.8	194.3	182.3	192.2	204.4	215.0	195.3	237.7	221.0	212.9	217.8	215.5	209.1	210.7	185.4	202.2	23018-4	3	SL012438	Lithostathine-1-beta	REG1B	P48304	5968	Human	RFU	Protein	20	S2	REG1B						7.5928307440544955	7.537606691495291	7.722093379488808	7.656884491075718	7.639883313199801	-0.12926263543431205	-0.18448668799351697	0.0	-0.06520888841308992	-0.08221006628900618	-0.1292626354343116	-0.18448668799351717	0.0	-0.06520888841309003	-0.08221006628900647	0.014265871436277642	0.011464595828193066	0.00359886485857386	1.0	0.16012036708430094	0.21079341660963563	True	True	True	False	False	False	0.04650635721920542	0.03707202414173253	0.018282083914405396	1.0	0.3009187157116591	0.3899034890645677
RGS4	206.7	210.9	208.4	202.5	204.3	222.3	208.8	207.1	212.2	203.8	215.3	200.8	205.8	209.4	223.8	209.4	216.8	203.4	204.3	210.7	209.6	208.3	209.6	214.4	208.7	215.3	210.4	199.9	199.4	215.0	210.3	192.3	23020-18	3	SL005549	Regulator of G-protein signaling 4	RGS4	P49798	5999	Human	RFU	Protein	20	S1	RGS4						7.7075892086368105	7.694357887221452	7.697662633470519	7.717970121375873	7.713901977947654	0.009926575166291585	-0.003304746249066959	0.0	0.020307487905354193	0.016239344477135376	0.009926575166292256	-0.0033047462490667203	0.0	0.020307487905354814	0.01623934447713604	0.8817968369110327	0.6761957825641842	0.9048570734968782	1.0	0.4034142146845261	0.6238858870285635	False	False	False	False	False	False	0.935954220111037	0.7691044242445819	0.9394754454736324	1.0	0.5631538547793778	0.7589098605717918
GDI1	107.7	105.9	103.0	107.2	115.0	103.0	108.9	110.5	87.4	89.5	104.2	94.7	112.1	103.6	125.6	124.7	92.5	85.8	93.3	104.2	99.8	65.2	82.1	73.0	82.1	97.9	88.3	90.7	82.3	83.6	104.4	116.9	23022-5	3	SL002794	Rab GDP dissociation inhibitor alpha	RhoGDI	P31150	2664	Human	RFU	Protein	20	S2	GDI1						6.644577357018378	6.727239777484807	6.457194303573939	6.681489424399732	6.768184324776926	0.18738305344443962	0.2700454739108684	0.0	0.2242951208257935	0.31099002120298724	0.1873830534444403	0.27004547391086897	0.0	0.22429512082579375	0.31099002120298797	0.02580689992080222	0.11051078792793877	0.029564847913158047	1.0	0.03275529209547187	0.02362879996457487	False	False	False	False	False	False	0.0732891773229186	0.20255669369957122	0.08163444907835933	1.0	0.09777806088616266	0.10300078920409111
S100A14	96.5	95.1	100.2	99.0	94.5	91.0	97.0	96.1	93.1	97.0	95.8	95.1	96.3	95.4	93.7	98.4	99.4	96.4	98.9	100.0	91.9	90.5	98.6	90.9	89.8	95.4	95.5	96.2	90.8	94.4	96.8	97.1	23023-21	3	SL005106	Protein S100-A14	S100A14	Q9HCY8	57402	Human	RFU	Protein	20	S1	S100A14						6.60733031374961	6.610286657081023	6.5573766690492565	6.56877046721857	6.571752643503546	0.049953644700353905	0.052909988031766275	0.0	0.01139379816931374	0.014375974454289064	0.049953644700354384	0.05290998803176653	0.0	0.01139379816931414	0.014375974454289024	0.08465902690543724	0.05090121787657395	0.06212561265206934	1.0	0.5909300246244436	0.5715335454577674	False	False	False	False	False	False	0.1820056466695965	0.11286724317570804	0.13993173763347797	1.0	0.7199052042032794	0.7213837133340653
SAR1A	115.3	110.2	111.9	111.3	113.8	105.9	128.8	127.5	105.3	107.7	110.3	114.3	112.3	111.0	108.7	113.7	108.2	107.3	112.7	109.6	107.6	138.8	105.7	102.7	102.7	133.0	103.9	100.6	102.5	107.4	107.8	100.4	23024-25	3	SL016526	GTP-binding protein SAR1a	SAR1A	Q9NR31	56681	Human	RFU	Protein	20	S1	SAR1A						6.779391059535914	6.809607373788983	6.7759843169652285	6.835238356952272	6.801869996364493	0.00340674257068585	0.033623056823754105	0.0	0.05925403998704315	0.02588567939926456	0.0034067425706852256	0.0336230568237538	0.0	0.059254039987042546	0.02588567939926375	0.8787794996517703	0.9634908693333636	0.7115028512708919	1.0	0.44563779281126814	0.7763186540201128	False	False	False	False	False	False	0.934136699936762	0.9765279006463138	0.803530423483816	1.0	0.6007952697138575	0.865180136483034
SDCBP2	103.6	120.9	114.2	109.5	105.6	115.8	101.4	108.3	112.0	108.5	111.4	101.7	106.2	109.7	103.0	100.7	113.3	105.9	104.8	107.1	110.4	88.1	96.7	117.1	102.9	103.4	112.3	90.2	103.2	115.4	111.6	110.1	23028-49	3	SL015225	Syntenin-2	SDCB2	Q9H190	27111	Human	RFU	Protein	20	S1	SDCBP2						6.741916354117251	6.807998838623031	6.709240499494933	6.768184324776926	6.716305039844417	0.032675854622318035	0.09875833912809817	0.0	0.058943825281993156	0.007064540349484005	0.03267585462231774	0.09875833912809763	0.0	0.05894382528199307	0.007064540349483728	0.4255521755235647	0.5819531868848546	0.1946123523940033	1.0	0.2905479735182456	0.9215591583821281	False	False	False	False	False	False	0.593260680962792	0.6903019350776368	0.3226386229682211	1.0	0.45249580543858675	0.9574777749345146
SH3GL3	121.3	130.9	118.3	119.0	121.0	132.3	132.8	122.0	133.1	124.2	124.0	134.2	130.7	119.0	115.6	112.0	120.1	125.8	139.5	121.5	129.3	107.4	114.2	116.2	111.6	122.3	114.9	118.8	120.7	124.4	108.9	127.7	23029-3	3	SL020960	Endophilin-A3	SH3G3	Q99963	6457	Human	RFU	Protein	20	S2	SH3GL3						6.962317654942308	6.935165049603695	6.870476812745411	6.989333672406541	6.964340867792418	0.09184084219689659	0.06468823685828351	0.0	0.11885685966112991	0.0938640550470069	0.09184084219689581	0.06468823685828327	0.0	0.11885685966112976	0.09386405504700639	0.058284920329881126	0.062164584890997354	0.1683468968962417	1.0	0.0035096167116717993	0.08023877008232498	False	False	False	False	True	False	0.13736429862580216	0.13124213464743686	0.29155519414931186	1.0	0.020114611776193062	0.2105241674432945
SIGLEC5	212.8	185.6	231.2	209.2	290.5	138.2	108.1	122.9	148.6	148.1	213.7	210.9	288.0	193.8	188.2	220.5	337.5	204.6	275.4	109.2	215.6	193.8	127.9	126.1	190.0	100.6	169.1	194.4	110.8	130.6	173.3	87.8	23030-4	3	SL005216	Sialic acid-binding Ig-like lectin 5	Siglec-5	O15389	8778	Human	RFU	Protein	20	S2	SIGLEC5						7.827395636487828	7.71218305120923	7.188386537289849	7.385061194412374	7.7828344430946075	0.6390090991979784	0.5237965139193808	0.0	0.1966746571225242	0.594447905804758	0.6390090991979787	0.523796513919381	0.0	0.19667465712252422	0.5944479058047585	0.026125848821508892	0.010195201631729123	0.009030219109116257	1.0	0.3904612150861665	0.008386266343850021	False	True	True	False	False	False	0.07407925866621215	0.03381199337326307	0.03511226194323201	1.0	0.550628782334777	0.05781356883300588
SIRT2	87.3	93.9	88.5	100.0	84.8	88.2	79.7	82.9	88.7	91.9	92.3	89.0	96.8	86.1	83.3	92.0	96.0	86.4	93.1	86.2	88.5	82.1	89.2	71.2	75.6	77.5	82.1	82.8	82.5	78.4	78.7	77.7	23031-6	3	SL006629	NAD-dependent protein deacetylase sirtuin-2	SIRT2	Q8IXJ6	22933	Human	RFU	Protein	20	S1	SIRT2						6.497718802229193	6.530211233299881	6.318316841334983	6.4417585306561245	6.472487771462744	0.1794019608942099	0.2118943919648979	0.0	0.12344168932114119	0.1541709301277603	0.1794019608942098	0.21189439196489698	0.0	0.1234416893211406	0.15417093012775981	0.00023773361662713025	0.00030212657435435656	0.0007842190869987932	1.0	0.006224838131391818	0.008436171794553034	True	True	True	False	True	False	0.001831606561153727	0.002579068750327741	0.006401375330799352	1.0	0.029883331834727852	0.05793793905739774
SORCS3	1452.4	947.4	1291.0	1201.3	1100.1	905.9	901.3	942.1	765.7	655.5	1366.8	967.2	1101.7	1137.8	736.3	1280.7	885.0	923.2	987.6	678.0	992.3	1266.1	2111.5	758.2	1265.5	971.8	855.3	1190.0	1170.1	868.7	860.0	1032.6	23034-13	3	SL014089	VPS10 domain-containing receptor SorCS3	SORC3	Q9UPU3	22986	Human	RFU	Protein	20	S2	SORCS3						9.903580625348638	10.256238179130323	10.132768439050482	9.889047582839034	9.945077995107816	-0.22918781370184327	0.12346974007984102	0.0	-0.24372085621144812	-0.18769044394266565	-0.22918781370184263	0.12346974007984125	0.0	-0.2437208562114485	-0.18769044394266512	0.4231540352031482	0.33341458997915774	0.6246394976117994	1.0	0.2866507202042887	0.5010588955488068	False	False	False	False	False	False	0.5905966797222216	0.4631253462411028	0.7346382707196987	1.0	0.44853930465701203	0.6650556061728794
UBE2D3	231.2	235.2	246.3	227.3	243.8	238.4	256.0	254.6	230.8	242.7	241.8	240.7	237.8	224.7	243.2	227.3	221.0	238.5	240.5	231.8	246.5	221.4	232.6	252.2	252.2	259.5	236.3	249.1	253.0	233.3	231.3	243.3	23037-37	3	SL021214	Ubiquitin-conjugating enzyme E2 D3	UB2D3	P61077	7323	Human	RFU	Protein	20	S2	UBE2D3						7.872007880399858	7.876516946564999	7.920055054806967	7.9308218020130665	7.886306263452426	-0.048047174407108706	-0.043538108241967244	0.0	0.010766747206099936	-0.03374879135454023	-0.048047174407109434	-0.0435381082419671	0.0	0.010766747206099565	-0.033748791354540626	0.31783158064627587	0.18069214132656827	0.28988116103436756	1.0	0.734458756679429	0.4066233862884162	False	False	False	False	False	False	0.48974345043228057	0.2930807189714833	0.43158765285628564	1.0	0.8303619675624883	0.5842100031510579
UNC5B	16565.2	16236.5	22377.6	21130.1	25427.1	17183.1	13706.4	20378.3	14240.1	17383.5	19345.6	20823.7	28994.0	21212.0	16743.3	30802.4	16085.5	16757.1	23507.8	12353.1	17017.7	21786.5	22650.9	12743.8	17047.7	16083.0	14553.5	22760.7	20212.5	13946.3	17618.4	15380.5	23038-63	3	SL008959	Netrin receptor UNC5B	UNC5B	Q8IZJ1	219699	Human	RFU	Protein	20	S2	UNC5B						14.245300153100208	14.219573162665467	14.11208255051168	14.15463843894279	14.421489597708115	0.13321760258852855	0.10749061215378752	0.0	0.042555888431110134	0.3094070471964354	0.13321760258852883	0.10749061215378786	0.0	0.042555888431110515	0.30940704719643597	0.5991875075823863	0.49559573144473	0.5148746725151554	1.0	0.7742257527039703	0.09334362296410362	False	False	False	False	False	False	0.7436673622263985	0.6169920840119002	0.6430849206942685	1.0	0.8592925224196515	0.23036585334846474
MEOX2	81.4	82.8	81.0	85.9	80.1	85.9	87.9	83.5	81.9	84.5	86.4	86.4	82.7	82.0	88.6	79.8	85.2	81.2	85.6	86.2	80.6	87.1	87.6	84.0	84.7	83.6	88.3	85.3	85.9	88.1	79.0	83.4	23039-56	3	SL020979	Homeobox protein MOX-2	MEOX2	P50222	4223	Human	RFU	Protein	20	S1	MEOX2						6.376776571882981	6.371123200509637	6.41247361902189	6.39770518848704	6.408117407991838	-0.035697047138908644	-0.04135041851225285	0.0	-0.014768430534849664	-0.004356211030051682	-0.035697047138907895	-0.04135041851225262	0.0	-0.01476843053484922	-0.004356211030051035	0.4598096849933625	0.15890936971194	0.1384022633292053	1.0	0.5178896156717329	0.8782276016524648	False	False	False	False	False	False	0.6257851495053753	0.2668345102658356	0.25316796383983226	1.0	0.6623195313487802	0.9292765869538712
LIPG	203.9	218.2	164.9	209.3	346.7	194.0	187.7	186.6	173.8	148.7	201.9	254.0	241.4	222.6	105.3	281.4	222.5	250.3	294.2	226.4	208.2	119.0	184.0	94.3	139.9	140.5	106.6	111.1	101.6	118.8	180.0	168.5	23148-100	3	SL005612	Endothelial cell-derived lipase	Endothelial lipase	Q9Y5X9	9388	Human	RFU	Protein	20	S2	LIPG						7.9493403817334745	7.637168247394603	7.056563823590181	7.683896926069624	7.685274415862381	0.8927765581432938	0.5806044238044228	0.0	0.6273331024794437	0.6287105922722	0.8927765581432939	0.5806044238044231	0.0	0.627333102479444	0.6287105922721999	0.0005816504022957825	5.58731721373405e-06	0.002499041918906147	1.0	0.0056186334043535425	0.012749145706551017	True	True	True	False	True	False	0.003688180798515454	0.000162546232381951	0.014227246524237713	1.0	0.02791501226546437	0.07281078870907574
TNFAIP1	122.4	123.6	117.3	126.9	124.8	134.8	118.8	129.3	125.8	121.9	128.7	123.0	120.5	120.9	123.4	118.2	121.5	124.0	128.4	126.6	121.2	120.0	122.0	124.8	119.5	118.5	117.0	116.8	113.2	120.1	121.1	122.3	23152-49	3	SL022815	BTB/POZ domain-containing adapter for CUL3-mediated RhoA degradation protein 2	BACD2	Q13829	7126	Human	RFU	Protein	20	S1	TNFAIP1						6.946223987831769	6.9372266739794775	6.901744559952999	6.98071082890019	6.930145947908821	0.044479427878769684	0.03548211402647805	0.0	0.07896626894719017	0.02840138795582181	0.044479427878768865	0.03548211402647772	0.0	0.0789662689471899	0.028401387955821686	0.020653874528671772	0.044944775103515314	0.15352378750768833	1.0	0.003499993932214945	0.17734651425811393	False	False	False	False	True	False	0.061807353802741216	0.10243915679343996	0.27280198058720184	1.0	0.02009112538989684	0.3476660911588309
BIK	73.1	82.8	72.9	83.5	70.5	79.7	77.1	73.4	81.0	84.2	78.4	76.6	71.4	74.6	82.1	70.7	78.5	74.8	75.9	81.2	78.0	75.9	81.5	94.2	89.0	107.3	72.7	82.2	101.5	107.9	82.6	98.5	23153-14	3	SL003705	BIK	BIK	Q13323	638	Human	RFU	Protein	20	S2	BIK	Q13323	BIK	MOM	Mitochondrial dynamics and surveillance > Apoptosis	True	6.257702121103848	6.286788759133211	6.496654082593496	6.280903303780128	6.2512456897991235	-0.23895196148964803	-0.20986532346028497	0.0	-0.21575077881336835	-0.24540839279437243	-0.23895196148964823	-0.2098653234602851	0.0	-0.21575077881336852	-0.24540839279437257	0.006438354821572512	0.018732068163715383	0.08428214992060205	1.0	0.021407705273170173	0.047481131461648896	True	False	False	False	False	False	0.024755096620769267	0.05353176100381218	0.17603773395923392	1.0	0.07201583739674684	0.1528010040356515
CASP10	62.9	76.2	69.9	79.3	64.6	74.6	65.7	70.4	77.7	82.1	78.7	66.7	67.7	68.5	78.2	64.7	75.2	67.8	69.3	72.6	69.8	70.8	74.5	86.5	88.4	95.5	61.7	66.9	77.2	95.9	68.9	78.0	23156-146	3	SL025814	Caspase-10:region 2	Caspase-10:region 2	Q92851	843	Human	RFU	Protein	20	S2	CASP10						6.127220550488074	6.171427026607544	6.295956732356367	6.197708157955851	6.134939643492981	-0.16873618186829287	-0.12452970574882283	0.0	-0.09824857440051638	-0.16101708886338617	-0.16873618186829256	-0.12452970574882244	0.0	-0.09824857440051654	-0.16101708886338592	0.25447330682984287	0.09802020088486041	0.31877481482961534	1.0	0.30191532575156177	0.19779574171113612	False	False	False	False	False	False	0.4190138919115796	0.1848809442519683	0.4626719673230478	1.0	0.465021212238693	0.373597633603163
KCTD6	73.7	78.3	76.2	80.6	77.9	78.4	76.8	72.6	75.3	78.6	70.6	70.5	74.7	74.4	73.8	73.7	75.9	74.6	76.6	70.8	75.8	66.8	76.8	81.3	77.6	77.4	78.2	73.4	75.5	81.8	75.8	80.5	23161-3	3	SL022557	BTB/POZ domain-containing protein KCTD6	KCTD6	Q8NC69	200845	Human	RFU	Protein	20	S2	KCTD6						6.2204589454506	6.270528942380718	6.263546635571427	6.243037937922293	6.196725060786028	-0.04308769012082703	0.006982306809290684	0.0	-0.020508697649134433	-0.06682157478539974	-0.04308769012082647	0.006982306809290988	0.0	-0.02050869764913458	-0.06682157478539962	0.3293758696174906	0.23968620475921737	0.8738890566280305	1.0	0.5654525068242711	0.1407490894086496	False	False	False	False	False	False	0.5016896649930493	0.363278682639859	0.9176718320611704	1.0	0.6991730843476579	0.2997564062281431
MAP3K10	183.4	172.5	181.0	174.9	173.2	169.9	177.3	179.7	166.6	181.8	184.7	172.5	181.1	169.2	142.9	180.4	166.7	173.9	182.6	175.9	178.2	137.4	172.3	164.6	158.1	166.9	172.6	158.7	164.0	177.9	166.7	184.2	23162-36	3	SL021293	Mitogen-activated protein kinase kinase kinase 10	M3K10	Q02779	4294	Human	RFU	Protein	20	S2	MAP3K10						7.461752271613915	7.475328122622423	7.372983746718791	7.460836157162209	7.378728358030805	0.08876852489512377	0.10234437590363132	0.0	0.08785241044341774	0.005744611312013426	0.0887685248951237	0.1023443759036319	0.0	0.0878524104434179	0.005744611312014144	0.09376800776495167	0.06714629435287073	0.0803269183773904	1.0	0.05650226440650193	0.9335736970730966	False	False	False	False	False	False	0.1960260765951404	0.13905324568007654	0.16990400963160915	1.0	0.143987725658195	0.9639241196497205
MPC1	130.7	119.2	124.6	123.4	122.0	120.4	125.4	124.0	115.7	120.4	122.6	124.0	120.3	119.6	119.7	124.2	114.6	120.7	124.7	130.5	118.6	120.0	133.0	119.4	121.6	126.6	128.9	133.8	119.7	112.9	129.6	116.3	23164-8	3	SL022560	Mitochondrial pyruvate carrier 1	MPC1	Q9Y5U8	51660	Human	RFU	Protein	20	S1	MPC1	Q9Y5U8	MPC1	MIM	Metabolism > Carbohydrate metabolism > Gluconeogenesis | Metabolism > Carbohydrate metabolism > Pyruvate metabolism | Metabolism > Carbohydrate metabolism > TCA-associated | Small molecule transport	True	6.933297228431964	6.959712205178687	6.951867504326902	6.924812503605781	6.917670434361761	-0.018570275894938426	0.007844700851785014	0.0	-0.02705500072112077	-0.03419706996514105	-0.018570275894938267	0.007844700851784509	0.0	-0.02705500072112133	-0.03419706996514115	0.779509269803194	0.638440718458326	0.861718228624853	1.0	0.4255849139520287	0.43568043654633704	False	False	False	False	False	False	0.8693554483195108	0.7378641896309239	0.9089651934775124	1.0	0.5831347172519036	0.6100700452448035
TIMP1	32449.7	49205.7	49856.0	50739.8	37860.2	35209.2	30735.7	42436.9	53477.6	39068.1	50203.9	49630.3	62293.2	43306.4	35256.2	46298.7	50789.7	46185.7	60430.9	54841.8	44111.5	35337.1	36993.2	30245.3	31294.1	35427.7	43884.4	34885.4	27206.7	33819.9	34512.9	34137.5	23173-3	3	SL000591	Metalloproteinase inhibitor 1	TIMP-1	P01033	7076	Human	RFU	Protein	20	S2	TIMP1						15.622367889292587	15.475568788184358	15.067618459778696	15.333313111491094	15.539326200802584	0.5547494295138904	0.40795032840566137	0.0	0.2656946517123977	0.4717077410238879	0.5547494295138905	0.40795032840566214	0.0	0.2656946517123989	0.47170774102388824	0.0012493086184529995	1.2654595288122882e-05	0.004481131285203167	1.0	0.02883052409508752	0.004398972944355724	True	True	True	False	False	True	0.006878290372451677	0.00028232169181140404	0.021343331917015478	1.0	0.08877409049262132	0.04086044728518414
DAG1	2171.1	2044.1	2722.5	2733.1	3676.5	2316.0	1804.1	3233.3	2106.9	1573.6	2390.4	2161.3	2981.2	2428.0	1701.9	3699.1	2139.8	2110.6	2763.3	1541.0	2746.7	2508.7	2506.6	1346.1	1615.4	1886.1	1518.3	2487.3	1951.6	1238.1	1917.2	1843.0	23176-17	3	SL004979	Beta-dystroglycan	Beta-dystroglycan	Q14118	1605	Human	RFU	Protein	20	S2	DAG1						11.287760468582666	11.239419523722386	10.886139955353233	11.254421275529086	11.178727088449198	0.4016205132294335	0.3532795683691532	0.0	0.36828132017585347	0.2925871330959655	0.4016205132294338	0.35327956836915375	0.0	0.3682813201758537	0.2925871330959654	0.21895889866760954	0.052118355459656034	0.058909612773526396	1.0	0.07007257013891376	0.147892685362514	False	False	False	False	False	False	0.37382349061256437	0.11486569674487222	0.13461296191009198	1.0	0.16814180225018796	0.3093819604492933
HNMT	199.6	146.3	199.2	135.3	180.3	167.3	148.1	195.3	159.0	177.9	189.6	164.2	188.2	168.3	135.0	160.5	161.8	158.5	213.1	159.7	184.6	88.6	142.0	117.7	123.3	147.1	130.4	109.3	126.2	119.2	192.8	149.9	23178-95	3	SL014819	Histamine N-methyltransferase	HNMT	P50135	3176	Human	RFU	Protein	20	S2	HNMT						7.43490617678331	7.410239330776022	7.038918989292302	7.4423511349121005	7.356892084636665	0.3959871874910075	0.3713203414837203	0.0	0.40343214561979845	0.3179730953443629	0.3959871874910074	0.37132034148371995	0.0	0.40343214561979807	0.317973095344363	0.004673772897340768	0.005616018598675364	0.03847031953440593	1.0	0.001870531595814288	0.05087743518671933	True	True	False	False	True	False	0.01930286784915355	0.021463638081012044	0.09876266642207354	1.0	0.013006095885618851	0.15867475182520416
LTK	82.6	94.3	89.5	92.0	85.6	104.5	91.8	94.0	86.3	97.9	90.3	86.0	87.1	80.6	97.2	79.6	90.8	91.4	87.0	90.2	86.9	102.4	99.4	105.3	109.8	106.2	95.4	98.8	102.0	99.0	95.9	95.3	23181-2	3	SL022652	Leukocyte tyrosine kinase receptor	LTK	P29376	4058	Human	RFU	Protein	20	S2	LTK						6.453682185872176	6.485426827170242	6.656262333559714	6.537828525130061	6.454916137514804	-0.20258014768753796	-0.17083550638947198	0.0	-0.11843380842965257	-0.2013461960449101	-0.2025801476875384	-0.17083550638947245	0.0	-0.11843380842965284	-0.20134619604490986	0.00016499162169448912	4.986837355080824e-05	0.0015399815993576635	1.0	0.00915493368758781	0.0010149270990316703	True	True	True	False	True	True	0.001400214777810991	0.0007182033283861946	0.010099446503271674	1.0	0.039422044233171194	0.017533408055243085
RNF31	166.1	150.8	144.8	151.4	143.9	142.1	148.3	140.1	154.9	149.5	153.4	150.6	152.6	144.0	155.3	143.6	145.0	146.2	151.3	155.5	145.7	142.5	153.2	161.0	159.2	155.7	148.0	142.4	154.2	150.0	145.6	146.6	23183-6	3	SL022646	E3 ubiquitin-protein ligase RNF31	RNF31	Q96EP0	55072	Human	RFU	Protein	20	S1	RNF31						7.208315657544729	7.259978594421405	7.236144687584755	7.2041518983390835	7.234817431117324	-0.027829030040026126	0.023833906836649987	0.0	-0.03199278924567128	-0.0013272564674311482	-0.027829030040025966	0.023833906836650556	0.0	-0.031992789245671185	-0.0013272564674307848	0.5321385848151257	0.34697205828127164	0.5548198279026779	1.0	0.28043245113561244	0.969365273960739	False	False	False	False	False	False	0.6856500987916525	0.47738610592444497	0.6763684384814801	1.0	0.4420666309460526	0.9846639158542535
VCPIP1	98.8	108.6	102.0	104.4	102.0	103.4	95.7	102.1	104.0	102.5	104.4	98.2	101.6	99.1	106.5	104.9	104.0	100.0	101.9	112.3	102.5	98.6	97.1	108.2	100.6	105.0	92.5	94.1	96.0	106.0	97.9	90.0	23187-9	3	SL022676	Deubiquitinating protein VCIP135	VCIP1	Q96JH7	80124	Human	RFU	Protein	20	S2	VCPIP1						6.7041342016988335	6.692789834972647	6.625376769167064	6.6726273859520635	6.663202278579536	0.07875743253176903	0.06741306580558248	0.0	0.04725061678499909	0.03782550941247198	0.07875743253176906	0.0674130658055825	0.0	0.04725061678499955	0.03782550941247222	0.16861286577406023	0.05809620866743133	0.16041879329715367	1.0	0.1844005425043252	0.4175752220221264	False	False	False	False	False	False	0.30635058025849116	0.12471479505260567	0.2817497907872974	1.0	0.33187647758029665	0.5940490013056422
C1QTNF4	24769.0	17360.8	35502.0	36912.9	39872.7	32566.9	23330.2	40676.0	20879.9	21351.6	28389.6	28537.6	37974.2	27353.9	14579.5	42502.7	20438.3	26302.2	30667.2	14564.1	21462.0	26130.0	37527.8	12152.2	19365.3	18578.2	16722.3	30498.8	25573.0	14792.2	25272.0	20407.0	23200-25	3	SL012817	Complement C1q tumor necrosis factor-related protein 4	C1QT4	Q9BXJ3	114900	Human	RFU	Protein	20	S2	C1QTNF4						14.665636632384123	14.805551180913435	14.454829701798221	14.852382507085068	14.726606672311455	0.2108069305859015	0.35072147911521334	0.0	0.3975528052868462	0.27177697051323335	0.21080693058590116	0.35072147911521245	0.0	0.3975528052868457	0.27177697051323224	0.484883903976854	0.41316369961822885	0.20220642436162264	1.0	0.07684550369207542	0.33566520069630035	False	False	False	False	False	False	0.646363752497005	0.5407485311001221	0.3310777407433772	1.0	0.17930617528150933	0.5225370301079179
ART5	48.6	60.1	51.6	58.0	51.1	58.4	50.4	54.8	54.6	57.8	55.1	49.8	56.2	53.0	49.6	53.3	53.8	53.2	56.0	51.0	51.3	52.0	52.5	47.0	49.9	51.5	48.9	53.8	49.0	54.6	52.6	52.0	23202-78	3	SL012779	Ecto-ADP-ribosyltransferase 5	NAR5	Q96L15	116969	Human	RFU	Protein	20	S1	ART5						5.730639955916791	5.770168320103429	5.679608049045762	5.770829046032491	5.704595347632403	0.05103190687102899	0.09056027105766695	0.0	0.09122099698672859	0.02498729858664106	0.05103190687102899	0.09056027105766637	0.0	0.09122099698672809	0.024987298586641178	0.16010243895597445	0.1115215668324984	0.10626223164107378	1.0	0.016843738222191183	0.551763582164388	False	False	False	False	False	False	0.2950881092706326	0.203967987426563	0.20859651523985911	1.0	0.06064579608415666	0.7053922540132878
SCPEP1	173.8	148.4	148.5	146.9	153.4	144.5	197.4	157.6	150.3	166.6	154.8	174.9	146.8	166.5	173.7	156.0	150.4	162.2	152.9	173.2	163.2	198.4	175.0	224.6	172.7	229.4	194.8	191.8	186.4	203.5	190.6	201.9	23203-3	3	SL008510	Retinoid-inducible serine carboxypeptidase	RISC	Q9HB40	59342	Human	RFU	Protein	20	S2	SCPEP1						7.318768742682732	7.270528942380718	7.623449231795916	7.327841314595838	7.370469460581123	-0.304680489113184	-0.3529202894151977	0.0	-0.29560791720007806	-0.2529797712147923	-0.3046804891131842	-0.3529202894151975	0.0	-0.29560791720007784	-0.2529797712147922	2.273980934476503e-05	0.00021123488530180398	0.0007469203450822178	1.0	0.0005751465629097033	0.006403480665278356	True	True	True	False	True	False	0.0003083816013949276	0.002005628356135797	0.006187188689957824	1.0	0.005622366871024559	0.05043806631225735
ETV2	110.3	99.8	99.3	94.6	101.5	105.2	99.4	107.5	99.5	109.1	104.8	98.0	96.1	99.6	110.5	97.2	96.4	102.2	105.6	113.8	108.0	104.3	102.6	116.4	111.1	103.5	111.7	107.4	101.7	114.4	99.1	108.7	23210-4	3	SL022857	ETS translocation variant 2	ETV2	O00321	2116	Human	RFU	Protein	20	S2	ETV2						6.69858892245315	6.658211482751795	6.74623946682051	6.6984566318619905	6.658925511492373	-0.04765054436736005	-0.0880279840687157	0.0	-0.04778283495851987	-0.08731395532813746	-0.04765054436735978	-0.08802798406871563	0.0	-0.04778283495852006	-0.08731395532813731	0.2405014722802818	0.2677764463860016	0.08558721078432333	1.0	0.16775368180538053	0.08571565511538862	False	False	False	False	False	False	0.40127717547476244	0.39407893455390325	0.1780027978365409	1.0	0.3106686107327246	0.218357253819342
EURL	104.6	108.4	105.6	102.8	103.4	107.6	114.0	110.2	108.2	111.1	102.4	107.6	106.2	101.5	109.7	99.5	103.5	109.5	101.0	109.9	110.5	116.4	128.2	121.7	119.2	111.9	119.9	117.7	110.8	112.5	112.0	112.0	23212-8	3	SL018950	Protein EURL homolog	EURL	Q9NYK6	54149	Human	RFU	Protein	20	S2	EURL						6.723148957047578	6.719046503929944	6.865086492630074	6.75660397475249	6.731319031025064	-0.1419375355824961	-0.14603998870013069	0.0	-0.1084825178775839	-0.13376746160500996	-0.14193753558249575	-0.14603998870013	0.0	-0.10848251787758385	-0.13376746160500988	9.829983993106424e-05	0.0009604310474351894	0.0017210273955234447	1.0	0.002935594382089804	0.0038707283548830916	True	True	True	False	True	True	0.0009494485203434664	0.005874865439862181	0.010939110837323377	1.0	0.017718321942688086	0.038157164193395765
CFAP300	135.7	135.9	136.8	132.1	140.1	138.0	143.1	138.5	140.0	145.8	133.8	136.8	127.1	137.0	151.1	130.6	137.2	133.9	126.9	149.4	143.1	134.0	131.5	162.2	147.3	160.5	131.1	136.5	144.1	163.5	146.6	152.9	23213-21	3	SL022837	Uncharacterized protein C11orf70	CK070	Q9BRQ4	85016	Human	RFU	Protein	20	S2	CFAP300						7.096451624477594	7.078150807734651	7.193592560009392	7.128252152277391	7.108524456778169	-0.09714093553179826	-0.11544175227474174	0.0	-0.065340407732001	-0.08506810323122327	-0.09714093553179882	-0.11544175227474249	0.0	-0.0653404077320018	-0.08506810323122378	0.15431458795619934	0.1106356289146949	0.09694950995871449	1.0	0.1967653244871856	0.24289337200856223	False	False	False	False	False	False	0.2870409202571452	0.20273442406061376	0.19462950182063396	1.0	0.3461717960801405	0.42512778999146744
RGN	162.9	154.2	173.3	162.4	168.7	160.0	160.4	171.3	154.3	155.0	162.2	163.9	165.6	160.3	159.6	165.7	163.4	160.3	177.8	155.7	156.3	146.2	169.0	152.3	157.1	157.7	158.8	161.2	153.7	153.9	165.6	162.3	23224-11	3	SL006543	Regucalcin	RGN	Q15493	9104	Human	RFU	Protein	20	S1	RGN						7.350497247084133	7.350497247084133	7.303614720782836	7.337175868586299	7.342963574398726	0.046882526301297744	0.046882526301297744	0.0	0.03356114780346342	0.039348853615890356	0.04688252630129737	0.04688252630129737	0.0	0.033561147803463434	0.03934885361588952	0.48070385839328755	0.16594415263096488	0.21099336924587	1.0	0.24918428350794106	0.2212799694548629	False	False	False	False	False	False	0.6430309292062498	0.27611801008579445	0.3413016439899546	1.0	0.407628721087102	0.4018400044557348
TRIM62	91.9	95.6	94.9	90.9	93.4	95.3	87.4	95.6	95.7	92.5	98.0	92.4	89.4	89.5	95.9	98.5	90.6	93.4	96.0	93.6	88.7	89.2	95.7	89.0	88.3	85.8	92.5	96.1	89.4	90.7	90.8	89.5	23225-26	3	SL022850	E3 ubiquitin-protein ligase TRIM62	TRI62	Q9BVG3	55223	Human	RFU	Protein	20	S1	TRIM62						6.546380038402105	6.544191698415707	6.5020180757608985	6.554369580449784	6.520422248526446	0.044361962641206176	0.04217362265480862	0.0	0.052351504688885164	0.018404172765547067	0.04436196264120609	0.04217362265480856	0.0	0.0523515046888846	0.018404172765546983	0.20810892157793084	0.10642857472799974	0.1390233901058068	1.0	0.04637586448094928	0.529347381018392	False	False	False	False	False	False	0.36097691071697857	0.19641081552822687	0.2539857111880264	1.0	0.12519888599271672	0.6878584066726398
ATP5PB	934.4	938.6	1065.9	1031.8	915.9	1047.0	890.1	1034.2	937.9	983.2	1020.6	993.5	1076.1	889.2	734.6	966.6	1000.6	987.6	1025.3	880.7	1171.6	400.1	693.9	392.2	559.4	589.0	569.2	576.1	543.8	596.1	726.5	871.7	23226-42	3	SL008062	ATP synthase B chain, mitochondrial	AT5F1	P24539	515	Human	RFU	Protein	20	S2	ATP5PB	P24539	ATP5PB	MIM	OXPHOS > Complex V > CV subunits | OXPHOS > OXPHOS subunits	True	9.973553878808005	9.955177649084796	9.210782018101266	9.930082570350839	9.850733801407097	0.7627718607067386	0.7443956309835293	0.0	0.7193005522495728	0.6399517833058308	0.7627718607067375	0.7443956309835288	0.0	0.7193005522495726	0.6399517833058301	3.71001741571097e-08	9.582378216238528e-06	9.984477166274396e-05	1.0	3.536406854296405e-06	0.001341007230522057	True	True	True	False	True	True	2.5698053966157985e-06	0.00023465534264883103	0.0016173074037931778	1.0	0.00017616634966642297	0.02070731547258369
C12orf76	191.5	193.9	194.7	186.1	191.3	197.4	181.2	184.9	198.1	187.3	191.0	187.7	183.2	181.7	194.3	183.4	187.5	184.7	182.0	180.6	186.7	196.6	188.5	185.5	184.2	190.9	187.7	183.6	198.9	189.0	188.0	193.1	23228-2	3	SL022946	Uncharacterized protein C12orf76	CL076	Q8N812	400073	Human	RFU	Protein	20	S1	C12orf76						7.524737587012376	7.581577215536518	7.5670918238824685	7.571156701196125	7.544771287994666	-0.042354236870092876	0.014485391654049273	0.0	0.0040648773136569005	-0.02232053588780225	-0.04235423687009282	0.014485391654049213	0.0	0.0040648773136574895	-0.022320535887801952	0.11629629267311882	0.02332543000506536	0.4957339359092039	1.0	0.8412344774791547	0.34399235851459753	False	False	False	False	False	False	0.23133020571025215	0.06301851873211009	0.6274752725143822	1.0	0.9016703768950687	0.5314053575778819
TIMM10B	139.3	121.2	116.0	134.4	123.9	123.8	116.8	121.0	117.8	113.9	119.7	133.4	126.7	122.7	96.9	136.4	123.7	122.5	117.2	126.4	113.4	89.4	103.8	91.1	88.9	94.5	95.3	90.1	90.6	107.2	109.8	107.7	23241-27	3	SL023343	Mitochondrial import inner membrane translocase subunit Tim10 B	T10B	Q9Y5J6	26515	Human	RFU	Protein	20	S2	TIMM10B	Q9Y5J6	TIMM10B	MIM	Protein import, sorting and homeostasis > Protein homeostasis > Chaperones | Protein import, sorting and homeostasis > Protein import and sorting	True	6.945638913795677	6.996897125512336	6.601804547110451	6.901556515196413	6.905988629314126	0.3438343666852264	0.3950925784018855	0.0	0.29975196808596216	0.3041840822036752	0.34383436668522677	0.3950925784018857	0.0	0.29975196808596244	0.3041840822036756	1.8903693007844628e-06	1.4160696520470352e-05	5.67744769757673e-05	1.0	5.056827105165935e-06	0.002682615619296272	True	True	True	False	True	True	4.808980303211451e-05	0.00030114253155959323	0.0011375227852472606	1.0	0.00022205559674545185	0.03136762604363631
SSNA1	53.2	54.6	51.9	52.7	54.1	61.3	49.7	51.6	56.0	53.0	53.0	48.7	56.9	54.0	56.5	51.7	56.1	80.4	52.1	54.5	51.1	51.9	51.5	51.2	55.5	49.8	43.3	42.8	46.3	50.4	55.3	41.7	23242-2	3	SL012992	Sjoegren syndrome nuclear autoantigen 1	SSNA1	O43805	8636	Human	RFU	Protein	20	S2	SSNA1						5.84924870276441	5.730639955916791	5.616582258447979	5.757556688939453	5.755555261972145	0.2326664443164308	0.11405769746881234	0.0	0.1409744304914744	0.13897300352416586	0.23266644431643077	0.11405769746881239	0.0	0.14097443049147423	0.13897300352416597	0.10847861430290551	0.04259375719235385	0.13116887990739234	1.0	0.03303183133247986	0.08922160991494632	False	False	False	False	False	False	0.2198899001742006	0.09848957979726196	0.24321144971195516	1.0	0.0981564655605397	0.22438062548803756
RPS25	257.6	165.0	157.9	137.5	144.6	146.1	139.3	132.5	143.3	133.7	133.8	166.8	141.5	126.8	122.2	151.4	137.2	142.4	138.7	220.9	137.4	105.7	120.1	119.9	111.2	132.3	110.3	113.8	109.0	118.8	133.7	126.2	23243-120	3	SL008153	40S ribosomal protein S25	RS25	P62851	6230	Human	RFU	Protein	20	S2	RPS25						7.273018494406416	7.487840033823051	6.885973628080499	7.1193858227781694	7.122310343190743	0.38704486632591717	0.6018664057425527	0.0	0.23341219469767083	0.23633671511024446	0.3870448663259175	0.601866405742553	0.0	0.233412194697671	0.23633671511024498	0.002794832418706511	0.0032070892194999783	0.0018429129843305669	1.0	8.245325498852043e-05	0.013846737486063378	True	True	True	False	True	False	0.012873221140755196	0.014051301140616472	0.011524940786789522	1.0	0.0014555401056590028	0.07610635110017337
SPATC1L	500.0	447.0	533.1	499.5	483.5	439.7	554.8	651.6	392.1	379.2	488.9	460.9	514.8	425.4	319.0	567.9	408.3	417.8	520.9	369.0	450.7	651.3	651.3	295.6	405.3	521.6	428.7	485.5	447.6	442.0	435.3	420.9	23245-5	3	SL018875	Speriolin-like protein	SPC1L	Q9H0A9	84221	Human	RFU	Protein	20	S2	SPATC1L						8.832151604081263	8.950993231979641	8.880724479193066	8.91962951870357	8.748276724769909	-0.048572875111803526	0.07026875278657485	0.0	0.03890503951050306	-0.1324477544231577	-0.04857287511180259	0.07026875278657416	0.0	0.03890503951050231	-0.13244775442315804	0.8360081969818877	0.7528542210694824	0.6735288313306859	1.0	0.7959541316965002	0.4918661818655009	False	False	False	False	False	False	0.9047627238440502	0.8306693211286531	0.7732651283670761	1.0	0.8731556106911441	0.658006215330383
BLOC1S1	108.9	96.8	96.7	93.9	95.8	93.8	89.6	92.3	102.6	99.7	96.6	98.0	105.5	96.2	95.2	95.1	98.8	97.5	92.4	123.8	92.7	90.7	88.8	92.8	84.6	92.4	85.5	86.4	86.2	99.0	93.5	83.4	23246-67	3	SL023265	Biogenesis of lysosome-related organelles complex 1 subunit 1	BL1S1	P78537	2647	Human	RFU	Protein	20	S2	BLOC1S1	P78537	BLOC1S1	unknown	Signaling	True	6.644577357018378	6.630449157080621	6.482056214032556	6.5815234167543855	6.625343557572986	0.1625211429858222	0.14839294304806483	0.0	0.0994672027218293	0.14328734354042982	0.16252114298582232	0.14839294304806475	0.0	0.09946720272182871	0.14328734354042955	0.023198103685002046	0.017787379979553677	0.007593279499461404	1.0	0.011460899379596046	0.004899695763161221	False	False	True	False	True	True	0.06781342769333597	0.05151016167852232	0.031095676688954275	1.0	0.0462670726098188	0.043069649127982654
XAGE2	49.5	54.3	52.1	50.2	48.1	51.8	47.0	48.1	51.4	53.5	51.7	48.3	53.4	51.0	51.1	52.6	54.8	47.6	51.8	50.2	49.0	46.9	50.7	49.7	46.2	46.2	51.6	49.0	51.3	52.2	51.4	49.3	23248-1	3	SL023240	X antigen family member 2	XAGE2	Q96GT9	9502	Human	RFU	Protein	20	S1	XAGE2						5.672425341971495	5.687200694651894	5.6293566200796095	5.650436338198437	5.671010241278451	0.04306872189188571	0.057844074572284576	0.0	0.021079718118827806	0.04165362119884186	0.04306872189188593	0.05784407457228447	0.0	0.02107971811882762	0.04165362119884165	0.5289829941194593	0.2273672774180017	0.13843654505582467	1.0	0.522670449548845	0.2756619821223273	False	False	False	False	False	False	0.6828706631577613	0.3492380588513467	0.25316796383983226	1.0	0.6664042720920493	0.461318360785938
TCEAL4	110.9	88.6	84.5	87.0	84.0	92.2	73.2	79.2	86.3	84.1	78.8	83.1	88.2	80.9	84.1	90.7	91.7	83.6	81.7	89.8	83.4	75.7	75.9	69.6	69.4	77.8	75.4	77.2	72.6	74.6	75.1	74.1	23250-3	3	SL023588	Transcription elongation factor A protein-like 4	TCAL4	Q96EI5	79921	Human	RFU	Protein	20	S1	TCEAL4						6.4399001261421835	6.535275376620803	6.215466814495999	6.367071471619649	6.39360496863922	0.22443331164618474	0.3198085621248046	0.0	0.15160465712365045	0.17813815414322143	0.22443331164618469	0.3198085621248041	0.0	0.1516046571236498	0.17813815414322143	4.822261345573927e-05	2.7223006321614906e-06	0.00025388745121490236	1.0	0.001197619244064044	5.1680241919276386e-05	True	True	True	False	True	True	0.0005412393019499871	9.993281556607896e-05	0.0030221332777184695	1.0	0.009509044500084926	0.003547008672033768
DNAJB3	55.3	63.4	60.8	59.0	57.3	62.7	53.8	56.9	63.0	61.8	63.4	55.5	66.9	61.5	59.9	56.2	61.6	58.7	63.1	55.4	58.3	58.2	57.0	45.5	54.1	55.8	50.9	56.5	58.2	56.9	58.5	54.3	23252-4	3	SL023423	DnaJ homolog subfamily B member 3	DNJB3	Q8WWF6	414061	Human	RFU	Protein	20	S1	DNAJB3						5.879787438282134	5.897845456005512	5.783504276702282	5.903107151921557	5.92955431573285	0.0962831615798514	0.11434117930322962	0.0	0.11960287521927526	0.1460500390305679	0.09628316157985188	0.11434117930322929	0.0	0.1196028752192748	0.1460500390305678	0.03892782332334718	0.0561160012669502	0.060465597225644416	1.0	0.021213609914705032	0.028985920839527734	False	False	False	False	False	False	0.10036230380386531	0.12143162071244534	0.13716977187214968	1.0	0.07155995173184937	0.11618857542176156
COMTD1	52.7	49.8	59.0	49.6	56.8	49.5	46.8	52.1	47.2	43.3	59.6	51.5	63.6	56.2	42.8	64.9	53.8	57.3	70.1	41.1	47.0	42.3	56.6	39.3	51.1	46.4	39.2	48.8	49.9	47.6	49.2	49.9	23253-5	3	SL023504	Catechol O-methyltransferase domain-containing protein 1	CMTD1	Q86VU5	118881	Human	RFU	Protein	20	S2	COMTD1	Q86VU5	COMTD1	Membrane	0	True	5.799605422452669	5.721782768459794	5.563768278452033	5.665538956386256	5.742140985498147	0.23583714400063638	0.15801449000776113	0.0	0.10177067793422356	0.17837270704611452	0.2358371440006363	0.15801449000776066	0.0	0.1017706779342229	0.17837270704611427	0.20139193802038693	0.04540496368053286	0.08696711636509999	1.0	0.2092161981701736	0.11045249674153063	False	False	False	False	False	False	0.3526571582030523	0.10329380695918532	0.180151477448981	1.0	0.36074665938636147	0.257387411401293
NDUFAF3	45.4	49.7	47.1	47.7	46.3	48.8	44.7	43.8	47.5	45.2	45.0	48.5	49.7	46.3	47.3	47.2	46.0	45.0	50.5	46.6	41.7	42.5	46.3	42.2	47.1	46.6	48.4	48.4	44.9	45.0	44.9	46.7	23254-31	3	SL023540	NADH dehydrogenase [ubiquinone] 1 alpha subcomplex assembly factor 3	NDUF3	Q9BU61	25915	Human	RFU	Protein	20	S1	NDUFAF3	Q9BU61	NDUFAF3	MIM	OXPHOS > Complex I > CI assembly factors | OXPHOS > OXPHOS assembly factors	True	5.528779665328032	5.569096095262135	5.51498297116823	5.520422248526446	5.583458910130768	0.013796694159801781	0.05411312409390501	0.0	0.005439277358215477	0.06847593896253823	0.01379669415980225	0.05411312409390529	0.0	0.005439277358215663	0.06847593896253872	0.3311095634639217	0.7201143435352738	0.15987269422898864	1.0	0.8574038181110935	0.07288760631798286	False	False	False	False	False	False	0.5030624305563197	0.8046384422387535	0.28085847949938025	1.0	0.9126364759296719	0.19920885329259824
RAB33A	29.9	33.7	28.0	29.9	28.7	31.1	29.7	28.6	29.3	31.7	29.8	28.1	29.4	25.1	31.2	37.3	29.3	29.3	30.0	32.4	29.0	28.9	28.7	29.7	28.0	28.6	33.6	29.1	35.4	28.8	27.6	33.7	23255-7	3	SL005405	Ras-related protein Rab-33A	Rab-33A	Q14088	9363	Human	RFU	Protein	20	S2	RAB33A						4.964244588634527	4.924812503605781	4.916042293978049	4.8993137601221415	4.83035674741922	0.04820229465647774	0.008770209627732228	0.0	-0.016728533855907557	-0.0856855465588291	0.048202294656477976	0.0087702096277321	0.0	-0.016728533855906964	-0.08568554655882937	0.5574591970438965	0.4937366851887163	0.9061994071532891	1.0	0.7525126882911818	0.28309172710086977	False	False	False	False	False	False	0.7081922690131457	0.6153096146980009	0.9398876430579441	1.0	0.8444722700110732	0.47007445917913837
TLDC2	181.8	187.7	185.5	180.3	179.8	180.7	192.8	193.6	185.2	175.2	182.0	187.7	176.1	184.9	177.2	178.0	179.1	189.8	179.7	184.3	182.4	203.8	182.7	202.4	185.7	191.1	190.8	193.2	205.2	191.3	196.4	180.2	23256-21	3	SL023598	TLD domain-containing protein 2	TLDC2	A0PJX2	140711	Human	RFU	Protein	20	S1	TLDC2						7.5095111127877185	7.5221891747006335	7.592321119886955	7.5250173579987445	7.503627005983467	-0.08281000709923614	-0.07013194518632115	0.0	-0.06730376188821019	-0.0886941139034878	-0.08281000709923704	-0.0701319451863218	0.0	-0.06730376188821023	-0.088694113903488	0.009738458272357416	0.010723580041058303	0.05718147817876122	1.0	0.0336396519818811	0.025800227555026423	True	True	False	False	False	False	0.034382430589735676	0.035211105028721004	0.1319837800044844	1.0	0.09917356662514035	0.10915942699692098
COMMD10	150.9	152.0	141.1	131.6	139.5	117.7	120.4	122.6	131.8	132.4	141.0	127.1	151.7	132.1	117.5	155.1	137.3	114.7	140.4	206.0	132.8	88.2	92.1	88.1	78.4	105.1	104.2	94.6	73.2	96.4	99.0	96.4	23257-14	3	SL011323	COMM domain-containing protein 10	COMDA	Q9Y6G5	51397	Human	RFU	Protein	20	S2	COMMD10						7.206688802342016	7.1689227818529355	6.528827012599689	7.015056574302873	7.045486656359465	0.6778617897423267	0.6400957692532465	0.0	0.4862295617031842	0.5166596437597759	0.6778617897423267	0.6400957692532466	0.0	0.48622956170318365	0.5166596437597761	1.3579527718661285e-06	6.124109872934945e-05	6.124728364205747e-07	1.0	6.394808302562023e-07	3.5963524068718476e-05	True	True	True	False	True	True	3.787119385734607e-05	0.0008372302839446589	7.954490963012214e-05	1.0	5.8136800980666986e-05	0.0028743155005691154
COA7	138.1	129.6	132.8	134.9	122.4	123.5	126.6	125.4	126.9	122.3	130.6	130.5	140.1	130.7	118.6	136.2	132.5	130.6	145.4	124.7	119.4	118.4	125.4	119.7	120.9	112.2	118.4	115.5	121.1	114.8	121.3	119.5	23258-56	3	SL023396	Cytochrome c oxidase assembly factor 7	COA7	Q96BR5	65260	Human	RFU	Protein	20	S1	COA7	Q96BR5	COA7	IMS	OXPHOS > Complex IV > CIV assembly factors | OXPHOS > OXPHOS assembly factors	True	7.038553240769393	7.064473328753415	6.892832554621024	6.970229175050256	7.022090344993964	0.14572068614836908	0.1716407741323911	0.0	0.07739662042923179	0.1292577903729395	0.14572068614836903	0.17164077413239157	0.0	0.07739662042923226	0.12925779037293944	0.00017740487306413004	0.000867900033227574	7.898601589844942e-06	1.0	0.0010564051629887688	0.0032079346964229436	True	True	True	False	True	True	0.0014784610695247331	0.005436109986127585	0.00034816078401783186	1.0	0.008671822517401034	0.03456744089026525
EEF1AKMT1	113.7	119.1	118.3	123.2	114.1	116.2	107.3	116.6	116.7	124.6	109.6	123.7	121.3	115.4	115.3	119.8	112.5	114.9	118.8	122.1	112.8	96.1	98.0	92.1	88.3	92.3	99.6	96.8	94.2	94.8	112.0	98.5	23259-23	3	SL023427	EEF1A lysine methyltransferase 1	EFMT1	Q8WVE0	221143	Human	RFU	Protein	20	S1	EEF1AKMT1						6.868102313324657	6.889656058192164	6.594087047844515	6.845669256589086	6.8939082150750925	0.2740152654801422	0.2955690103476494	0.0	0.25158220874457093	0.2998211672305775	0.27401526548014177	0.2955690103476497	0.0	0.2515822087445711	0.2998211672305772	3.056448815422026e-09	2.6656296190695265e-06	1.551094700439694e-05	1.0	7.99238551285571e-06	1.4637368908698065e-05	True	True	True	False	True	True	4.1804341632538565e-07	9.942114984355214e-05	0.0005174821906558667	1.0	0.00029657459099489584	0.0017170578076284035
C1orf50	87.6	97.4	91.5	102.8	92.4	106.2	90.5	91.5	100.2	103.5	98.2	93.0	97.4	91.0	106.7	89.9	100.7	94.3	98.0	98.3	93.9	90.4	106.8	98.1	111.1	103.7	88.4	91.4	95.0	118.3	92.5	103.1	23261-27	3	SL023272	Uncharacterized protein C1orf50	CA050	Q9BV19	79078	Human	RFU	Protein	20	S2	C1orf50						6.582706526780789	6.5671955614068755	6.642281481551197	6.60733031374961	6.600284622898085	-0.059574954770408084	-0.07508592014432125	0.0	-0.03495116780158636	-0.041996858653111424	-0.05957495477040813	-0.07508592014432143	0.0	-0.03495116780158586	-0.041996858653110924	0.7447056202450923	0.3423151968118452	0.351183875812919	1.0	0.5667488072134175	0.5958102851113718	False	False	False	False	False	False	0.8468173821204749	0.47260030873434894	0.49432172029946964	1.0	0.7004187043098021	0.7375877793387247
CRYBB3	90.7	96.4	94.1	93.0	93.2	102.9	90.1	97.3	98.9	93.3	98.1	88.6	96.0	90.2	102.2	91.2	94.4	90.7	90.3	91.0	93.5	95.4	91.1	89.1	99.4	94.3	100.7	100.5	94.0	90.1	97.8	99.3	23262-11	3	SL023204	Beta-crystallin B3	CRBB3	P26998	1417	Human	RFU	Protein	20	S1	CRYBB3						6.5212078162239875	6.547665748353422	6.57907589704641	6.588821696176791	6.5584207132686645	-0.05786808082242256	-0.03141014869298786	0.0	0.009745799130381094	-0.020655183777745556	-0.05786808082242281	-0.031410148692988256	0.0	0.009745799130380773	-0.02065518377774584	0.3153339488640491	0.057306418194666135	0.3813152574676525	1.0	0.7576124796245564	0.6330178848497965	False	False	False	False	False	False	0.48669353018127265	0.12331052648810853	0.5238583051685373	1.0	0.8477490450465714	0.764897932757383
KCTD15	53.6	60.7	55.1	54.5	55.0	59.2	58.1	57.5	55.6	55.8	60.5	55.7	57.8	51.2	54.0	54.1	56.1	51.6	55.8	50.8	55.7	54.9	60.2	58.1	71.4	60.6	55.6	54.6	60.5	54.2	54.5	60.0	23263-9	3	SL020958	BTB/POZ domain-containing protein KCTD15	KCD15	Q96SI1	79047	Human	RFU	Protein	20	S2	KCTD15						5.7553327097093225	5.8067107179652355	5.872828759534886	5.842619729100501	5.772809410160731	-0.11749604982556328	-0.06611804156965029	0.0	-0.030209030434384943	-0.10001934937415502	-0.1174960498255635	-0.0661180415696504	0.0	-0.030209030434385036	-0.10001934937415465	0.12611238587576887	0.05314054850028981	0.35200454535694414	1.0	0.5538539051714586	0.16719111395596725	False	False	False	False	False	False	0.24610018311630452	0.11660373070255875	0.4949021957048241	1.0	0.6911968343817477	0.3338772574963618
MED10	397.0	368.9	389.6	358.2	341.9	343.2	348.3	388.8	325.3	328.5	396.1	385.9	349.8	327.3	239.8	332.8	329.3	356.6	433.0	394.5	377.6	202.3	342.8	243.5	270.8	305.0	300.2	280.8	278.1	315.2	333.5	431.5	23264-42	3	SL023313	Mediator of RNA polymerase II transcription subunit 10	MED10	Q9BTT4	84246	Human	RFU	Protein	20	S2	MED10						8.533848827405754	8.563863590779283	8.230435351522235	8.464166466116227	8.34739990950854	0.3034134758835183	0.33342823925704757	0.0	0.23373111459399176	0.11696455798630545	0.30341347588351947	0.3334282392570477	0.0	0.23373111459399143	0.11696455798630606	0.02104895871331188	0.02036013165165223	0.024436301811356524	1.0	0.043385801543472935	0.48062659567129384	False	False	False	False	False	False	0.0627414248860317	0.056975466526535845	0.0710070615827912	1.0	0.1191703120256258	0.6494978131395986
TPD52L2	785.2	388.7	346.4	338.7	327.3	316.5	264.0	267.2	333.9	237.6	302.5	325.7	367.8	356.7	167.8	394.5	363.5	312.0	389.8	882.8	273.5	184.6	201.7	180.6	162.1	184.8	182.4	155.8	163.8	187.2	222.4	205.3	23265-15	3	SL007964	Tumor protein D54	TPD54	O43399	7165	Human	RFU	Protein	20	S2	TPD52L2						8.768239472615884	8.860311054919482	7.528329788730942	8.193349346953642	8.250298417906333	1.2399096838849415	1.3319812661885395	0.0	0.6650195582227001	0.7219686291753904	1.2399096838849426	1.3319812661885397	0.0	0.6650195582227005	0.7219686291753905	0.0017039824218148772	0.0017317666991031448	0.0005108007010668882	1.0	4.2844113550357647e-07	0.0008830855490526118	True	True	True	False	True	True	0.008702994490069945	0.00895813599045318	0.004940230716568455	1.0	4.45150339788216e-05	0.016510748581644332
MITD1	93.8	96.0	94.4	93.2	94.9	98.3	95.3	97.1	99.1	102.0	96.8	110.2	99.0	98.5	95.5	105.4	100.8	102.1	102.7	104.6	100.7	99.4	98.3	105.0	95.8	112.5	105.2	98.6	107.1	99.4	93.8	95.1	23266-62	3	SL008762	MIT domain-containing protein 1	MITD1	Q8WV92	129531	Human	RFU	Protein	20	S1	MITD1						6.6825264801600905	6.5599506127130836	6.657172264236923	6.609442605548455	6.655351828612554	0.025354215923167445	-0.09722165152383955	0.0	-0.04772965868846768	-0.0018204356243689546	0.025354215923168315	-0.09722165152383953	0.0	-0.04772965868846681	-0.0018204356243685484	0.042349742532642835	0.4790126794765559	0.04606011353384142	1.0	0.17717606474661735	0.9713215052754578	False	False	False	False	False	False	0.1071050249873458	0.601391199349731	0.11271709479529901	1.0	0.3230387362502251	0.9855182115737445
KCTD6	67.7	68.8	65.9	70.0	62.7	68.1	61.0	62.6	66.6	67.5	66.3	62.6	68.2	63.1	65.3	67.9	69.0	67.0	74.5	66.4	58.8	60.2	60.3	55.8	51.6	60.9	59.6	63.6	58.5	58.3	63.1	62.3	23267-5	3	SL022557	BTB/POZ domain-containing protein KCTD6	KCTD6	Q8NC69	200845	Human	RFU	Protein	20	S1	KCTD6						6.071819863497839	6.0895828931247085	5.894156330558118	6.021733521947281	6.017921907997263	0.1776635329397207	0.19542656256659008	0.0	0.1275771913891628	0.12376557743914418	0.17766353293971995	0.19542656256659013	0.0	0.12757719138916293	0.12376557743914383	0.0003002673712598367	0.0018130107623253473	0.0004132423608857398	1.0	0.002801562070784037	0.015247417971091066	True	True	True	False	True	False	0.0021751440151123427	0.00920811960502252	0.004203512854156623	1.0	0.017122488185556554	0.07993332384904132
FRG1	84.3	87.2	83.5	84.9	80.7	84.8	88.1	87.2	86.6	85.7	88.8	84.2	86.8	83.8	74.7	85.8	88.7	81.6	83.9	81.7	81.7	82.0	88.9	89.6	80.8	84.7	90.3	87.3	78.8	83.8	84.4	91.1	23268-15	3	SL023508	Protein FRG1	FRG1	Q14331	2483	Human	RFU	Protein	20	S2	FRG1						6.39059890555246	6.408966551654309	6.419692100778612	6.426025084456362	6.364134655008051	-0.02909319522615128	-0.010725549124302347	0.0	0.00633298367775037	-0.05555744577056032	-0.029093195226150937	-0.01072554912430234	0.0	0.0063329836777501185	-0.05555744577055993	0.4876206251340217	0.3839513186897916	0.7734323683025028	1.0	0.8338365915300119	0.2319741258549635	False	False	False	False	False	False	0.6487040070604975	0.5124753057131316	0.8476690959863585	1.0	0.8983104029325695	0.41386265145756773
CMTM4	312.8	290.2	341.9	304.0	305.8	286.5	298.5	287.3	283.4	273.2	337.2	352.5	328.9	300.4	226.9	299.4	314.7	322.4	349.6	305.6	339.7	184.8	296.8	260.9	274.6	283.6	303.6	288.0	306.7	314.0	300.3	325.9	23269-40	3	SL023542	CKLF-like MARVEL transmembrane domain-containing protein 4	CKLF4	Q8IZR5	146223	Human	RFU	Protein	20	S2	CMTM4						8.330468766590316	8.286442248974012	8.156749612694579	8.209383735809642	8.239240495982392	0.17371915389573722	0.12969263627943306	0.0	0.05263412311506244	0.08249088328781262	0.17371915389573628	0.12969263627943284	0.0	0.05263412311506181	0.0824908832878131	0.2703529708465159	0.045653344348680215	0.21104718394539423	1.0	0.5117112782595801	0.5093421866616137	False	False	False	False	False	False	0.4377156550287092	0.10382638319197975	0.3413016439899546	1.0	0.6569595987258475	0.6728439376598168
SPATA33	120.2	123.4	126.7	126.1	127.1	128.7	123.0	129.7	123.2	123.7	127.0	118.0	125.0	127.6	125.1	132.5	120.5	124.6	121.9	124.8	125.5	131.1	125.5	129.8	126.7	124.7	127.0	130.7	125.3	132.0	122.6	128.8	23270-14	3	SL023623	Spermatogenesis-associated protein 33	SPT33	Q96N06	124045	Human	RFU	Protein	20	S1	SPATA33						6.9653995146795715	6.955359305242994	6.996101099145125	6.977934058646416	6.953323448582965	-0.03070158446555382	-0.040741793902131285	0.0	-0.01816704049870932	-0.04277765056216065	-0.03070158446555328	-0.04074179390213082	0.0	-0.018167040498708997	-0.042777650562160464	0.2244263155489215	0.14533028738430745	0.06461336548115172	1.0	0.2755853488498454	0.07616974588263557	False	False	False	False	False	False	0.38065592187203967	0.24937884200543817	0.14406284707063655	1.0	0.4377224602287218	0.20330267629299326
EBP	195.4	207.0	202.1	230.5	166.0	191.8	191.6	197.1	206.5	207.3	199.4	191.4	177.9	184.8	182.7	206.4	203.8	191.7	214.9	200.5	192.4	140.5	205.8	190.3	176.7	242.3	125.7	156.9	192.0	284.9	212.4	238.9	23271-20	3	SL023213	3-beta-hydroxysteroid-Delta(8),Delta(7)-isomerase	EBP	Q15125	10682	Human	RFU	Protein	20	S2	EBP						7.65547109410602	7.7056323873614145	7.6216523100503375	7.601717737421627	7.525129251203973	0.03381878405568273	0.08398007731107704	0.0	-0.01993457262871079	-0.09652305884636458	0.033818784055682914	0.08398007731107741	0.0	-0.01993457262871075	-0.09652305884636417	0.8198339860077106	0.8157844700623575	0.6381170932833132	1.0	0.8855702310373599	0.607103126865278	False	False	False	False	False	False	0.8957790040012694	0.8744584304736223	0.7448283773791585	1.0	0.9275276915804606	0.7459809159809372
DPCD	76.0	68.2	63.4	68.5	61.6	70.6	62.5	62.3	65.3	66.2	63.3	65.0	61.4	66.0	62.6	68.5	70.2	68.7	62.8	101.2	64.0	58.6	52.3	57.3	56.2	59.0	55.2	51.6	50.7	52.3	63.7	58.3	23272-8	3	SL023288	Protein DPCD	DPCD	Q9BVM2	25911	Human	RFU	Protein	20	S2	DPCD						6.181235096579688	6.109047077700707	5.805480074437167	6.012185538448118	5.994353436858858	0.37575502214252143	0.3035670032635398	0.0	0.2067054640109509	0.18887336242169095	0.3757550221425212	0.3035670032635403	0.0	0.20670546401095122	0.18887336242169125	0.000997276233697285	0.002176812353959596	0.00016106793945101043	1.0	0.00018105018960937912	0.0026974029022172083	True	True	True	False	True	True	0.005716494570476798	0.0105405833890467	0.002227085786363496	1.0	0.0025312657423069984	0.031463444294456626
C22orf23	21.8	26.0	23.5	25.7	23.5	27.7	24.9	24.7	27.3	27.0	24.3	25.7	28.0	24.2	27.7	22.3	23.9	25.7	27.3	23.5	23.4	28.2	24.5	25.0	30.6	25.0	25.8	27.1	27.9	24.5	27.2	27.9	23273-42	3	SL023393	UPF0193 protein EVG1	EVG1	Q9BZE7	84645	Human	RFU	Protein	20	S2	C22orf23						4.60584986719498	4.599912842187128	4.738767836800192	4.6796811579742945	4.722466024471092	-0.13291796960521207	-0.13885499461306416	0.0	-0.059086678825897465	-0.01630181232910033	-0.13291796960521193	-0.13885499461306391	0.0	-0.059086678825896716	-0.016301812329100378	0.07624115872014722	0.027037228475844784	0.04940972905424246	1.0	0.2438904493013699	0.7903590689821387	False	False	False	False	False	False	0.1688495576649302	0.0701899290917585	0.11867799187962529	1.0	0.4012248897916452	0.8742633473318776
CLXN	226.5	199.7	220.7	206.3	197.7	188.0	202.7	214.4	193.1	207.7	232.1	211.6	213.7	186.5	131.8	206.0	176.0	207.7	225.4	212.0	203.5	119.5	183.1	114.0	154.3	192.6	175.4	175.3	181.9	168.6	211.1	223.7	23274-27	3	SL023450	EF-hand calcium-binding domain-containing protein 1	EFCB1	Q9HAE3	79645	Human	RFU	Protein	20	S2	CLXN						7.6801836815924895	7.73674015545321	7.431972378027726	7.6801836815924895	7.538382960032119	0.24821130356476395	0.304767777425484	0.0	0.24821130356476395	0.10641058200439346	0.24821130356476448	0.3047677774254841	0.0	0.24821130356476423	0.10641058200439374	0.036820283490810665	0.04375988536547718	0.037826763817755994	1.0	0.029701764333860632	0.525725030510153	False	False	False	False	False	False	0.09623407973858501	0.10027273039165581	0.09769675186311766	1.0	0.09084143481924659	0.6849871277141424
SSPN	329.3	294.5	311.7	342.0	326.5	310.6	420.0	382.4	310.9	232.1	280.8	283.5	323.0	300.8	312.7	467.0	255.8	241.4	284.5	279.8	287.6	163.7	344.8	282.7	262.6	335.7	346.1	328.1	234.3	251.4	399.8	411.8	23275-9	3	SL023512	Sarcospan	SSPN	Q14714	8082	Human	RFU	Protein	20	S2	SSPN						8.241665427942037	8.319107575824983	8.255243208670704	8.336857188847228	8.252665432450248	-0.013577780728667221	0.06386436715427912	0.0	0.08161398017652388	-0.002577776220455519	-0.013577780728667848	0.06386436715427893	0.0	0.08161398017652247	-0.002577776220455995	0.9697754172515056	0.9427028059195903	0.7252905470756285	1.0	0.6068598724945001	0.9888730583438792	False	False	False	False	False	False	0.9838302737454749	0.9625841499613483	0.8134214570363988	1.0	0.7339028687483371	0.9955805306388473
C2orf68	31.6	37.1	31.8	35.3	32.3	39.1	29.4	29.6	32.7	30.2	34.9	31.3	33.6	30.2	31.1	32.9	28.6	33.9	36.2	32.0	31.1	30.6	31.0	26.4	33.0	27.6	30.0	29.3	29.9	28.5	30.8	29.4	23276-14	3	SL023548	UPF0561 protein C2orf68	CB068	Q2NKX9	388969	Human	RFU	Protein	20	S1	C2orf68						5.020146573111776	5.08533966935737	4.891507562909133	5.026800059343715	4.979568100095187	0.1286390102026429	0.19383210644823645	0.0	0.13529249643458208	0.08806053718605344	0.12863901020264268	0.19383210644823584	0.0	0.13529249643458177	0.08806053718605328	0.035569795316848854	0.01925378529074968	0.0032326471910604734	1.0	0.031104669807048842	0.08397649368416114	False	False	True	False	False	False	0.0937995363812334	0.05452989891729845	0.01690225954031835	1.0	0.09412035662967874	0.21545442488131966
MRPL12	377.6	276.7	292.6	287.1	300.0	291.7	288.1	273.7	285.3	287.1	274.4	284.2	281.9	297.5	277.7	289.4	307.1	287.8	264.1	367.4	302.8	193.6	181.4	218.7	195.3	199.4	200.0	199.1	201.5	245.5	272.3	193.1	23278-13	3	SL005296	39S ribosomal protein L12, mitochondrial	39S ribosomal protein L12	P52815	6182	Human	RFU	Protein	20	S2	MRPL12	P52815	MRPL12	Matrix	Mitochondrial central dogma > mtRNA metabolism > Transcription | Mitochondrial central dogma > Translation > Mitochondrial ribosome	True	8.243650041896966	8.269126679149418	7.707923799959452	8.15864575063192	8.15646235027962	0.5357262419375148	0.5612028791899659	0.0	0.45072195067246756	0.4485385503201682	0.5357262419375148	0.5612028791899659	0.0	0.450721950672468	0.44853855032016804	2.354061791802537e-07	1.6321575791887014e-05	0.0001580199315078606	1.0	2.044982324745202e-06	0.00010822765332015736	True	True	True	False	True	True	1.0376419037442334e-05	0.0003297411687066507	0.002201683834974464	1.0	0.00012250486495920968	0.00517855080656253
AKIRIN2	185.3	173.1	203.8	195.6	197.9	205.9	162.4	172.8	168.3	139.3	166.7	186.9	243.1	185.6	196.2	235.4	190.4	163.5	207.9	166.2	173.3	224.4	171.3	138.3	160.2	146.4	169.8	166.3	166.4	146.4	160.4	137.8	23280-9	3	SL023285	Akirin-2	AKIR2	Q53H80	55122	Human	RFU	Protein	20	S2	AKIRIN2						7.565673329621346	7.5656733296213465	7.344457319310132	7.437365677283713	7.664980529810331	0.2212160103112133	0.22121601031121418	0.0	0.09290835797358099	0.3205232105001983	0.22121601031121305	0.22121601031121357	0.0	0.0929083579735808	0.3205232105001982	0.04122737499462067	0.053769938460606126	0.05534226905202686	1.0	0.35263607109052564	0.014932597230922894	False	False	False	False	False	False	0.10491486995656966	0.11765004886401574	0.12909805824242246	1.0	0.5153148774445233	0.07933146797699213
ARL8A	176.9	148.3	158.0	166.9	160.4	161.6	184.9	161.4	160.6	175.0	171.2	174.9	166.6	169.3	167.1	180.5	158.8	156.3	171.1	181.1	155.6	257.0	251.9	216.2	206.0	208.8	207.6	214.6	208.6	207.9	193.0	212.2	23281-29	3	SL023391	ADP-ribosylation factor-like protein 8A	ARL8A	Q96BM9	127829	Human	RFU	Protein	20	S2	ARL8A						7.385718627155779	7.344517843927467	7.759615865284595	7.391212896726936	7.404928660563366	-0.3738972381288166	-0.41509802135712803	0.0	-0.3684029685576595	-0.3546872047212295	-0.37389723812881687	-0.4150980213571278	0.0	-0.3684029685576593	-0.35468720472122955	4.209190525812977e-08	5.159407751789907e-05	0.00020305431625980986	1.0	1.5484487662285543e-05	0.00043589155223283833	True	True	True	False	True	True	2.834578027244239e-06	0.000735772011348392	0.0025909018283466613	1.0	0.0004769936047648652	0.010894292987592554
RAB37	77.5	82.7	76.8	78.0	82.0	81.7	89.5	81.1	81.8	83.2	75.3	82.0	79.2	76.3	83.0	72.8	79.1	81.0	73.8	80.7	75.9	94.3	90.0	95.8	87.0	85.7	100.8	91.4	82.3	85.3	78.4	83.5	23282-19	3	SL023230	Ras-related protein Rab-37	RAB37	Q96AX2	326624	Human	RFU	Protein	20	S2	RAB37						6.270840371424753	6.2992080183872785	6.469086756620593	6.359059260587557	6.324180546618741	-0.1982463851958398	-0.16987873823331423	0.0	-0.11002749603303563	-0.1449062100018521	-0.1982463851958398	-0.16987873823331376	0.0	-0.11002749603303541	-0.1449062100018515	0.0006441519673440493	0.0014457725451366122	0.013775380198826969	1.0	0.03387232024030115	0.030179756867248737	True	True	True	False	False	False	0.004011059296655198	0.007841739038003462	0.0474100282428565	1.0	0.09949652064124002	0.11839124686920177
RAB43	603.5	595.8	618.4	615.9	609.9	590.6	678.8	822.5	560.1	548.7	628.0	596.7	634.7	552.1	483.1	618.8	571.4	569.6	657.4	572.9	589.4	559.7	564.2	420.0	483.7	724.8	538.8	593.8	495.9	552.2	566.5	580.7	23283-9	3	SL023515	Ras-related protein Rab-43	RAB43	Q86YS6	339122	Human	RFU	Protein	20	S1	RAB43						9.220579863637568	9.248876342837134	9.110495173548054	9.30853406360399	9.146314097472807	0.11008469008951316	0.1383811692890795	0.0	0.1980388900559351	0.03581892392475261	0.11008469008951313	0.1383811692890799	0.0	0.19803889005593434	0.035818923924753374	0.18327792210409216	0.20735152894049283	0.17926093650824967	1.0	0.06053143091831074	0.7525153211054433	False	False	False	False	False	False	0.32807785563944436	0.32494455289467883	0.30369550226519915	1.0	0.15144310184687787	0.8492443941766441
LMO4	120.7	118.5	132.5	97.6	96.5	81.2	101.2	118.2	101.7	107.5	132.6	113.4	143.8	128.5	64.5	140.7	117.3	123.7	151.9	85.9	89.2	105.8	127.4	82.0	99.9	101.0	64.4	122.2	119.1	98.2	118.1	123.5	23284-5	3	SL004972	LIM domain only transcription factor protein 4	LMO4	P61968	8543	Human	RFU	Protein	20	S2	LMO4						6.8840687380903045	6.8743666501409	6.722466024471092	6.721880396275151	6.814422246566793	0.16160271361921286	0.15190062566980878	0.0	-0.0005856281959406573	0.09195622209570153	0.1616027136192137	0.1519006256698095	0.0	-0.0005856281959406279	0.09195622209570237	0.7308642532533258	0.28211873780541447	0.2950997045517754	1.0	0.9962016677249081	0.6241536534668777	False	False	False	False	False	False	0.8374958357649921	0.40849085806465846	0.43784293219364606	1.0	0.9978480552765813	0.7589816956469824
KCTD2	78.9	65.8	86.9	76.2	86.6	68.3	62.9	74.3	70.2	67.1	90.4	82.5	103.0	90.1	63.4	136.6	87.4	80.9	95.6	53.0	58.4	79.5	123.4	59.3	79.5	74.1	55.3	90.6	88.9	68.4	80.8	82.4	23285-51	3	SL014951	BTB/POZ domain-containing protein KCTD2	KCTD2	Q14681	23510	Human	RFU	Protein	20	S2	KCTD2						6.414755695382863	6.265849421440848	6.325530331567558	6.214457901527234	6.405141463136344	0.08922536381530488	-0.059680910126710174	0.0	-0.1110724300403243	0.07961113156878596	0.08922536381530478	-0.059680910126709834	0.0	-0.11107243004032363	0.07961113156878608	0.8244783211361941	0.6650755960303889	0.7404618613507674	1.0	0.44459945353982255	0.668463837258889	False	False	False	False	False	False	0.8981361637493743	0.7593555431599714	0.8254719677504799	1.0	0.5996980388715003	0.7889002005325
RNF141	141.2	149.0	151.1	148.2	147.1	138.4	148.7	147.1	150.0	150.5	147.5	150.0	155.8	147.7	151.2	149.1	158.5	153.8	155.3	158.2	154.4	142.8	139.7	158.6	129.2	154.5	146.7	144.7	146.0	155.4	156.1	158.5	23286-2	3	SL023319	RING finger protein 141	RN141	Q8WVD5	50862	Human	RFU	Protein	20	S2	RNF141						7.275038096904059	7.203348002979762	7.213170513364551	7.200092894333844	7.24007576876419	0.06186758353950861	-0.00982251038478843	0.0	-0.0130776190307067	0.026905255399639394	0.0618675835395081	-0.009822510384788522	0.0	-0.013077619030706707	0.026905255399638776	0.20448081355514572	0.12057251836312732	0.8394603720680895	1.0	0.723709690436765	0.5718365078625018	False	False	False	False	False	False	0.35664003764666063	0.21636415644091417	0.8945634118756359	1.0	0.822680853226835	0.7213837133340653
NDUFB6	100.5	104.5	99.7	103.8	104.1	105.5	96.3	94.6	107.9	98.9	106.6	99.5	105.6	97.8	97.3	112.6	99.5	94.9	101.4	99.8	114.0	86.8	104.4	94.4	109.2	105.5	86.9	91.2	94.8	106.3	103.6	102.4	23287-109	3	SL007989	NADH dehydrogenase	NDUB6	O95139	4712	Human	RFU	Protein	20	S2	NDUFB6	O95139	NDUFB6	MIM	OXPHOS > Complex I > CI subunits | OXPHOS > OXPHOS subunits	True	6.696272083925863	6.674192268145683	6.624712391977847	6.672223269691469	6.644577357018378	0.07155969194801592	0.04947987616783589	0.0	0.047510877713621724	0.019864965040531146	0.0715596919480163	0.049479876167836334	0.0	0.04751087771362191	0.0198649650405316	0.6166185636533238	0.23457558509309465	0.4269458020477084	1.0	0.35536167515645933	0.7543706804195883	False	False	False	False	False	False	0.7584418761120623	0.3571421876454003	0.5661215712475812	1.0	0.5182182599250743	0.8507579405631363
LRRC20	84.4	89.2	86.0	89.4	84.7	98.3	84.6	88.8	96.0	92.9	85.4	81.5	90.6	85.3	87.1	75.0	81.4	89.5	84.4	87.9	90.7	99.4	86.8	82.9	101.4	87.0	85.7	92.8	101.1	83.6	86.6	88.9	23288-28	3	SL023379	Leucine-rich repeat-containing protein 20	LRC20	Q8TCA0	55222	Human	RFU	Protein	20	S1	LRRC20						6.40627588036868	6.447083226209652	6.500859982147928	6.493455200926176	6.428360172704291	-0.09458410177924748	-0.05377675593827558	0.0	-0.0074047812217514775	-0.07249980944363621	-0.09458410177924755	-0.053776755938275425	0.0	-0.007404781221751228	-0.07249980944363635	0.2996140662101975	0.10890550462830105	0.37948944470516166	1.0	0.8849653794693684	0.25543726567508807	False	False	False	False	False	False	0.4695309423716368	0.20021985216421476	0.5219415150039033	1.0	0.9270276832609414	0.437952671677255
NEUROG1	53.5	55.9	55.3	57.3	59.6	55.1	53.7	54.1	54.9	53.2	150.0	55.8	59.9	57.0	51.6	59.5	57.6	56.8	57.5	57.4	53.2	46.3	50.4	47.6	47.5	49.4	50.1	50.3	47.1	49.9	51.8	57.0	23289-25	3	SL023479	Neurogenin-1	NGN1	Q92886	4762	Human	RFU	Protein	20	S1	NEUROG1						5.832890014164741	5.794415866350106	5.637020005840297	6.1013379161848995	5.80928581019891	0.19587000832444446	0.15739586050980936	0.0	0.4643179103446027	0.17226580435861294	0.19587000832444473	0.15739586050980922	0.0	0.4643179103446033	0.17226580435861316	0.2897776876708865	8.620880006980088e-05	0.0028959986290439236	1.0	0.0964412151072153	0.0037008025262063194	False	True	True	False	False	True	0.4590618868286555	0.0010754658711966754	0.01574185203963861	1.0	0.21095246841346674	0.0375158473543112
SMN1	216.5	213.4	204.3	210.6	198.6	225.7	196.1	206.3	215.4	202.7	207.1	202.0	211.2	209.5	197.8	194.6	198.8	210.9	197.7	216.9	205.4	196.0	201.3	188.2	213.2	196.6	182.2	191.2	189.2	195.2	253.4	181.3	23290-3	3	SL023150	Survival motor neuron protein	SMN	Q16637	6606	Human	RFU	Protein	20	S1	SMN1						7.672778900370738	7.722466024471092	7.635833524723668	7.696371453353935	7.6803595235137125	0.03694537564707012	0.08663249974742371	0.0	0.06053792863026697	0.044525998790044596	0.03694537564707017	0.08663249974742306	0.0	0.06053792863026703	0.04452599879004468	0.5696665681702575	0.5632235661809989	0.2589155195127178	1.0	0.3185747511649751	0.5619519816249181	False	False	False	False	False	False	0.718056317210101	0.6747142372435504	0.3966910835087416	1.0	0.4808942820153292	0.7132641481669485
PID1	80.5	65.9	60.8	62.1	58.3	69.0	57.7	59.3	68.2	65.5	63.1	60.5	64.8	60.1	59.5	63.4	61.0	62.2	62.7	68.9	56.3	58.5	61.4	53.2	62.0	53.8	57.9	57.0	58.6	62.4	65.0	60.2	23291-18	3	SL023248	PTB-containing, cubilin and LRP1-interacting protein	PCLI1	Q7Z2X4	55022	Human	RFU	Protein	20	S2	PID1						5.963859407737595	6.07307041961431	5.88486428927852	5.9776070281472515	5.936048963676615	0.07899511845907536	0.18820613033579026	0.0	0.09274273886873186	0.05118467439809571	0.07899511845907549	0.1882061303357898	0.0	0.09274273886873155	0.05118467439809609	0.07456463723396269	0.10215780962746211	0.021019878651605144	1.0	0.06265933542171091	0.2976170216457302	False	False	False	False	False	False	0.16594510605955037	0.19085377585937116	0.06356656026325332	1.0	0.1549820066270819	0.4845827682360774
CEP112	104.0	101.6	105.4	112.3	111.8	113.6	100.6	103.5	108.6	111.9	108.6	104.0	112.3	104.5	108.4	108.7	110.2	104.1	109.6	101.6	107.9	103.9	101.8	101.6	99.1	99.5	107.0	101.7	111.4	106.0	112.2	103.1	23292-1	3	SL023656	Centrosomal protein of 112 kDa	CE112	Q8N8E3	201134	Human	RFU	Protein	20	S1	CEP112						6.741691687755217	6.725536678431058	6.704595347632403	6.759840639349271	6.745506265869159	0.03709634012281349	0.02094133079865479	0.0	0.05524529171686776	0.04091091823675619	0.03709634012281339	0.020941330798654664	0.0	0.055245291716867914	0.04091091823675652	0.37089600075775725	0.21231119166766366	0.5679197554282887	1.0	0.08255387880322124	0.25304639612307483	False	False	False	False	False	False	0.5426148062891425	0.330863359116974	0.688346926288949	1.0	0.18839484171190088	0.43498143204989914
CHAC1	95.1	98.2	93.8	102.6	95.9	100.5	95.2	92.1	94.4	91.9	98.1	97.7	91.8	90.3	100.2	97.1	96.9	96.9	100.7	96.6	94.6	87.1	98.9	99.6	88.5	90.0	92.1	93.5	86.8	101.0	93.4	95.0	23293-15	3	SL023174	Glutathione-specific gamma-glutamylcyclotransferase 1	CHAC1	Q9BUX1	79094	Human	RFU	Protein	20	S2	CHAC1						6.601894566455994	6.606220121281675	6.543242776565056	6.57656532656398	6.569855608330948	0.05865178989093778	0.06297734471661887	0.0	0.03332254999892381	0.026612831765891798	0.058651789890938104	0.06297734471661935	0.0	0.03332254999892376	0.026612831765892117	0.29798582486106395	0.09184199778944736	0.15865605351117948	1.0	0.31883297509664754	0.5567553268841945	False	False	False	False	False	False	0.46768470095263664	0.1764307580355654	0.27932836533207656	1.0	0.4808942820153292	0.7095508959944951
MLX	45.6	52.2	52.8	58.0	56.0	57.2	50.0	52.1	58.5	54.0	55.9	52.2	53.7	52.2	57.9	55.3	54.2	49.8	54.1	50.5	52.7	54.6	59.5	53.3	56.1	60.3	44.4	50.4	52.9	61.1	49.2	59.5	23294-19	3	SL023214	Max-like protein X	MLX	Q9UH92	6945	Human	RFU	Protein	20	S2	MLX						5.721554944528663	5.704595347632403	5.772509529671408	5.776480032657826	5.754887502163469	-0.050954585142745756	-0.06791418203900523	0.0	0.003970502986417657	-0.017622027507939286	-0.05095458514274579	-0.06791418203900478	0.0	0.00397050298641822	-0.017622027507939446	0.7532204120785347	0.419840248635164	0.4267478464050787	1.0	0.946430341293313	0.817296519434894	False	False	False	False	False	False	0.8528992771364134	0.547319972812968	0.566065490954612	1.0	0.9688503075659067	0.8915850586245664
SFRP5	2082.0	3812.4	1800.8	3990.7	3824.8	2419.1	1966.4	1797.6	4366.4	2565.0	3684.1	3134.2	2905.5	4040.2	759.2	2837.1	2549.3	2114.2	2132.9	3333.7	3792.9	1808.6	2798.3	896.9	1450.1	1605.2	1081.8	776.8	731.4	1321.6	980.8	1576.3	23296-29	3	SL003771	SARP-3	SARP-3	Q5T4F7	6425	Human	RFU	Protein	20	S2	SFRP5						11.447780635805517	11.512481228392978	10.415914581783007	11.524639654348258	11.403957350314922	1.03186605402251	1.096566646609972	0.0	1.1087250725652513	0.9880427685319155	1.031866054022509	1.0965666466099722	0.0	1.1087250725652518	0.9880427685319161	0.0035686469162272876	0.0004070854010310115	0.003783465433244509	1.0	0.0006500346784659004	0.017734283322744456	True	True	True	False	True	False	0.015635403025133172	0.003181676004625726	0.018886166160595273	1.0	0.006053395923793206	0.08646898430885717
THEM4	135.8	141.7	140.6	135.4	138.0	148.1	140.0	138.5	149.6	139.5	142.5	140.7	137.1	140.5	153.1	139.4	143.9	145.0	130.3	144.5	143.5	166.6	151.8	165.9	154.9	152.8	163.4	153.1	148.3	163.9	145.1	152.4	23298-148	3	SL023180	Acyl-coenzyme A thioesterase THEM4	THEM4	Q5T1C6	117145	Human	RFU	Protein	20	S2	THEM4	Q5T1C6	THEM4	MIM	Metabolism > Lipid metabolism	True	7.140574177709902	7.112439506781552	7.287250643254617	7.152936678727621	7.158357226049009	-0.14667646554471503	-0.1748111364730649	0.0	-0.13431396452699573	-0.12889341720560754	-0.1466764655447153	-0.17481113647306498	0.0	-0.13431396452699634	-0.12889341720560765	2.276927264527377e-05	0.0006220750313090847	0.0005525127814354372	1.0	0.0004686426452923039	0.008330542478530732	True	True	True	False	True	False	0.0003083816013949276	0.004240254641716	0.005165139176698962	1.0	0.004952973595872198	0.057630073275071705
TPPP	80.8	73.0	71.9	76.1	73.6	74.0	80.6	75.3	75.3	74.0	78.1	78.6	72.3	76.7	75.3	74.0	77.0	70.5	73.6	77.5	71.3	77.0	76.9	78.0	79.7	77.6	77.0	81.5	77.1	70.5	77.4	72.7	23299-52	3	SL023571	Tubulin polymerization-promoting protein	TPPP	O94811	11076	Human	RFU	Protein	20	S1	TPPP						6.209128397716575	6.237448995639321	6.264058683506133	6.2449414091787645	6.24269776790801	-0.05493028578955794	-0.02660968786681206	0.0	-0.019117274327368428	-0.021360915598123142	-0.054930285789558386	-0.0266096878668122	0.0	-0.019117274327368653	-0.02136091559812326	0.46812343569459725	0.07438434631900268	0.4722329733658318	1.0	0.47305854476618825	0.5189710541174937	False	False	False	False	False	False	0.6328367560979192	0.1499438333642202	0.6061684460447749	1.0	0.624239390420461	0.6804770515122621
CXCL12	314.0	348.3	342.6	362.5	356.6	283.7	348.6	335.6	354.1	300.9	305.4	357.5	323.0	357.0	261.7	401.6	360.4	398.5	328.7	368.5	371.1	280.8	335.9	288.5	297.0	335.8	282.4	296.4	276.3	280.7	302.5	273.2	2330-2	1	SL004712	Stromal cell-derived factor 1	SDF-1	P48061	6387	Human	RFU	Protein	20	S1	CXCL12						8.537088946992734	8.417219615099091	8.206570414007603	8.350560388867668	8.343407822297815	0.33051853298513123	0.21064920109148844	0.0	0.14398997486006593	0.13683740829021218	0.33051853298513156	0.21064920109148808	0.0	0.14398997486006623	0.13683740829021102	0.00029667641016057874	1.3698861485342837e-05	0.0027754558262931177	1.0	0.02076610931666254	0.10605118975154049	True	True	True	False	False	False	0.002157727531097889	0.0002974731047880992	0.015310496869937401	1.0	0.07049208760511369	0.2509410132827731
RBPMS2	128.9	133.0	123.9	132.3	130.4	133.0	127.5	130.5	131.9	128.1	136.9	130.1	133.2	128.3	132.2	135.4	130.1	131.3	133.0	172.7	130.1	118.1	131.4	121.0	135.1	127.7	127.3	126.9	130.6	125.6	122.3	127.9	23300-3	3	SL023267	RNA-binding protein with multiple splicing 2	RBPS2	Q6ZRY4	348093	Human	RFU	Protein	20	S1	RBPMS2						7.1165172475317	7.017086773362718	6.985479730330842	7.035466813303181	7.032872249463233	0.1310375172008582	0.031607043031876	0.0	0.049987082972339	0.04739251913239162	0.13103751720085785	0.03160704303187577	0.0	0.049987082972339204	0.04739251913239176	0.09767452668486246	0.038339923458476026	0.32695351804274775	1.0	0.04813183199311604	0.12373216994609837	False	False	False	False	False	False	0.20224321038479912	0.09077026800569536	0.47022601082161447	1.0	0.12851057785827202	0.27625074703491015
MSX2	78.8	90.1	1187.2	87.0	82.2	89.3	78.2	86.8	86.0	87.5	84.7	81.5	87.9	79.8	87.0	87.9	87.7	87.9	87.9	84.0	84.6	80.2	88.6	76.2	75.5	83.0	79.2	81.4	79.2	83.5	78.0	84.5	23301-2	3	SL004091	MSX-2	MSX-2	P35548	4488	Human	RFU	Protein	20	S1	MSX2						6.437405312307298	8.4949555598934	6.337094756785705	6.408663343431238	6.393175914348805	0.10031055552159351	2.1578608031076953	0.0	0.07156858664553312	0.05608115756310017	0.10031055552159336	2.1578608031076945	0.0	0.07156858664553266	0.05608115756310005	0.12392162916674056	0.0036319406204915073	0.09326180236026735	1.0	0.04042700598265069	0.1827251061761299	False	True	False	False	False	False	0.242802265336666	0.015464099600537249	0.189376582649178	1.0	0.1132610225392213	0.3545783610509585
AKT1S1	101.1	83.9	92.9	90.4	92.8	84.8	78.0	86.9	88.8	77.5	89.1	88.4	103.5	88.0	67.5	100.8	84.4	87.1	95.2	93.3	79.2	69.1	76.3	55.6	61.2	65.8	57.7	62.2	68.8	64.5	84.6	71.3	23302-19	3	SL023209	Proline-rich AKT1 substrate 1	AKTS1	Q96B36	84335	Human	RFU	Protein	20	S2	AKT1S1						6.491853096329675	6.524737587012376	6.066284929558662	6.416405478615248	6.44045394382303	0.42556816677101317	0.458452657453714	0.0	0.3501205490565864	0.37416901426436855	0.4255681667710132	0.4584526574537139	0.0	0.3501205490565861	0.3741690142643689	1.5428008547249333e-05	6.0008682151862604e-05	0.00014544251893978697	1.0	0.00011431443847945259	0.005487540948146562	True	True	True	False	True	True	0.00022928383940407806	0.0008265968660804862	0.0020905206329033016	1.0	0.001898193860869997	0.04659243380647508
TXNDC9	27.6	35.2	34.1	35.0	36.3	35.8	29.6	29.5	35.6	34.1	28.4	30.4	34.6	30.3	33.4	26.6	32.9	32.1	31.0	31.9	32.8	32.0	18.6	17.1	25.4	26.3	24.4	27.6	28.7	21.4	31.8	31.4	23303-131	3	SL023347	Thioredoxin domain-containing protein 9	TXND9	O14530	10190	Human	RFU	Protein	20	S2	TXNDC9						4.964244588634527	5.043300754364182	4.6938670642176055	5.033737622635827	5.0078682433333395	0.2703775244169213	0.34943369014657666	0.0	0.33987055841822134	0.314001179115734	0.27037752441692103	0.34943369014657666	0.0	0.339870558418221	0.31400117911573344	0.004315438944586025	0.03150159681497088	0.026357605209969458	1.0	0.0069614710046084025	0.03727661600846006	True	False	False	False	True	False	0.018114191174753328	0.07867826704508353	0.07499955504386066	1.0	0.032487110397308464	0.13428074701809312
NIPSNAP3B	224.4	224.3	252.3	210.5	194.1	209.9	196.0	243.1	196.8	193.5	217.9	217.9	191.0	190.2	150.7	159.8	182.7	207.6	280.7	248.0	228.8	175.7	193.8	110.5	230.6	264.7	256.7	237.4	261.7	206.2	234.0	300.7	23304-1	3	SL023387	Protein NipSnap homolog 3B	NPS3B	Q9BS92	55335	Human	RFU	Protein	20	S2	NIPSNAP3B	Q9BS92	NIPSNAP3B	Matrix	0	True	7.767743066158747	7.832098846039134	7.812031409267077	7.695775134094595	7.550362015400728	-0.044288343108330075	0.0200674367720568	0.0	-0.11625627517248205	-0.2616693938663497	-0.04428834310832991	0.020067436772057082	0.0	-0.11625627517248166	-0.26166939386634935	0.511134855223313	0.789748261823653	0.9088345658595328	1.0	0.40880360741832233	0.2001537724913801	False	False	False	False	False	False	0.6674956632923285	0.8562761952435957	0.9418571954255318	1.0	0.567626696592871	0.37651443099684145
REEP2	201.8	195.3	201.9	192.4	190.2	184.7	190.9	191.8	174.2	171.1	216.0	196.8	197.9	175.0	134.2	200.7	172.2	176.8	200.7	185.8	180.3	103.9	189.4	143.3	162.4	174.4	187.5	199.1	165.4	185.3	186.2	208.3	23305-38	3	SL018576	Receptor expression-enhancing protein 2	REEP2	Q9BRK0	51308	Human	RFU	Protein	20	S2	REEP2						7.539805035101318	7.628263255085338	7.436295119839363	7.557764545106554	7.459226675808501	0.10350991526195497	0.19196813524597545	0.0	0.12146942526719151	0.022931555969138095	0.1035099152619548	0.19196813524597575	0.0	0.12146942526719155	0.022931555969137905	0.3302008268364046	0.32414437459910916	0.12524308083934263	1.0	0.22303430252421674	0.8739740916516552	False	False	False	False	False	False	0.5023113602972539	0.45258246044525263	0.23525127245468463	1.0	0.37653864490683114	0.9270420047484836
PMF1	119.1	121.4	115.9	121.8	114.9	115.8	119.5	117.4	111.8	111.3	123.4	117.2	116.9	112.0	105.6	117.2	108.4	112.3	121.8	112.0	113.9	109.2	118.2	113.4	115.5	127.5	113.9	114.9	115.7	116.7	111.1	116.4	23306-37	3	SL023522	Polyamine-modulated factor 1	PMF1	Q6P1K2	11243	Human	RFU	Protein	20	S2	PMF1						6.836260798503981	6.9014703198242655	6.854018322325761	6.8617072865858555	6.819221103550154	-0.01775752382177931	0.047451997498504817	0.0	0.007688964260094799	-0.03479721877560671	-0.0177575238217792	0.04745199749850528	0.0	0.007688964260095454	-0.03479721877560668	0.29806257849798284	0.5601730232822175	0.14832859016838484	1.0	0.7815616990825703	0.34987308221484326	False	False	False	False	False	False	0.4677042359041703	0.6721565314145306	0.2655165730481573	1.0	0.8644040327910616	0.5369532235628072
CLUAP1	195.5	190.4	197.4	192.3	185.0	179.0	163.5	174.8	179.3	170.0	214.7	185.8	207.4	179.7	135.7	188.4	190.0	186.3	216.1	189.2	181.3	118.3	168.8	122.3	138.7	164.5	145.8	146.3	138.6	157.4	153.3	155.1	23307-7	3	SL023574	Clusterin-associated protein 1	CLUA1	Q96AJ1	23059	Human	RFU	Protein	20	S2	CLUAP1						7.584085596662011	7.59916899321943	7.192606653379543	7.4990485977338786	7.468827655230951	0.39147894328246835	0.406562339839887	0.0	0.3064419443543356	0.2762210018514084	0.39147894328246857	0.4065623398398871	0.0	0.30644194435433575	0.27622100185140863	2.436387257936765e-05	2.2539252079592774e-05	6.453223564692724e-05	1.0	0.00042441665440428136	0.021043425663217104	True	True	True	False	True	False	0.00032394596941451726	0.0004083142060441567	0.001248252526223675	1.0	0.004641777936063666	0.0959300403032121
KCTD1	173.8	172.9	162.6	171.2	168.3	181.7	180.1	175.7	174.9	170.8	175.7	175.7	165.5	171.6	177.8	169.6	168.8	177.0	167.1	177.4	176.3	175.8	176.8	176.3	175.5	179.1	173.0	171.3	176.6	179.0	184.0	175.0	23308-31	3	SL023662	BTB/POZ domain-containing protein KCTD1	KCTD1	Q719H9	284252	Human	RFU	Protein	20	S1	KCTD1						7.432124272641562	7.410451351503995	7.464192992731022	7.453799750557967	7.4317065239660245	-0.03206872008946071	-0.053741641227027515	0.0	-0.010393242173055484	-0.032486468764997944	-0.0320687200894605	-0.05374164122702793	0.0	-0.010393242173055608	-0.03248646876499857	0.11248201855153561	0.06540212869757825	0.012832623090302864	1.0	0.5133592592443201	0.11004853082352749	False	False	True	False	False	False	0.2259894256699775	0.1362169765227625	0.04495745073977492	1.0	0.6584941609319118	0.25694826205138327
PSMC3IP	101.8	97.0	94.5	96.0	98.7	96.7	113.0	103.5	94.5	98.6	103.5	102.8	92.7	96.2	94.4	99.6	95.8	98.3	99.2	102.2	94.8	94.3	101.8	103.0	97.1	95.8	96.7	95.8	95.7	97.3	102.1	107.8	23309-11	3	SL023210	Homologous-pairing protein 2 homolog	HOP2	Q9P2W1	29893	Human	RFU	Protein	20	S2	PSMC3IP						6.619364098220082	6.604738534459921	6.627235399273442	6.661269120860414	6.5928307440544955	-0.007871301053359758	-0.022496864813520645	0.0	0.034033721586972376	-0.03440465521894609	-0.007871301053360355	-0.022496864813520947	0.0	0.034033721586972175	-0.03440465521894637	0.4695568544180039	0.7819229773823799	0.5217440562971656	1.0	0.34579417117891253	0.36468568751750896	False	False	False	False	False	False	0.6342376634529752	0.8501907332190237	0.6488790221356507	1.0	0.5076626982204745	0.5498861737611267
RAB38	160.5	177.5	181.9	167.6	176.6	151.7	151.8	169.7	144.1	130.4	182.1	178.9	176.1	153.6	101.6	164.8	148.4	159.5	186.5	126.8	158.2	99.1	142.7	86.6	105.3	119.9	123.9	129.2	116.5	116.0	134.9	137.2	23310-51	3	SL023322	Ras-related protein Rab-38	RAB38	P57729	23682	Human	RFU	Protein	20	S2	RAB38						7.297986171995475	7.425215903299384	6.897350449982166	7.3043024242055274	7.253138369691294	0.400635722013309	0.5278654533172187	0.0	0.4069519742233618	0.3557879197091287	0.4006357220133095	0.5278654533172191	0.0	0.40695197422336243	0.3557879197091287	0.00029708830908713055	0.0008005605250726319	6.745226176900964e-05	1.0	0.00033724590091715193	0.02646336990866917	True	True	True	False	True	False	0.002158564707283417	0.005102959420554997	0.001280888511347277	1.0	0.003945714288564642	0.11023372814762365
RPP25	74.6	70.9	68.9	71.1	62.5	72.5	68.0	67.5	73.8	73.4	71.4	69.4	68.4	67.2	75.2	67.9	73.3	70.1	71.5	76.5	67.2	68.6	60.1	82.2	57.8	57.5	64.5	62.0	63.9	69.8	66.4	72.2	23311-19	3	SL023191	Ribonuclease P protein subunit p25	RPP25	Q9BUL9	54913	Human	RFU	Protein	20	S2	RPP25						6.151439430597134	6.157346935362843	6.042405566265	6.126630732392823	6.130313145543456	0.10903386433213402	0.11494136909784292	0.0	0.08422516612782349	0.08790757927845583	0.10903386433213443	0.11494136909784337	0.0	0.08422516612782392	0.08790757927845617	0.23003790519166287	0.12181236958436463	0.1685724478787964	1.0	0.20644698396917435	0.2982406665764359	False	False	False	False	False	False	0.3876426516355338	0.21831970527035088	0.2917723496959748	1.0	0.3574973605732869	0.48535453640148446
RABL3	41.2	37.8	37.5	37.9	37.9	39.1	37.1	36.2	38.8	37.1	37.4	35.2	37.6	35.2	35.2	38.6	39.1	37.2	40.9	39.7	38.9	36.1	42.2	39.1	35.1	40.9	37.4	34.8	38.3	39.1	34.2	36.3	23312-16	3	SL023177	Rab-like protein 3	RABL3	Q5HYI8	285282	Human	RFU	Protein	20	S2	RABL3						5.28786625881373	5.270528942380718	5.232311900533977	5.234851638063085	5.161887682376895	0.055554358279752414	0.038217041846740685	0.0	0.002539737529107633	-0.07042421815708266	0.05555435827975195	0.038217041846740726	0.0	0.002539737529107852	-0.07042421815708327	0.11239814647754566	0.2106555602127057	0.4867296423468258	1.0	0.9496326922912057	0.21202164207991753	False	False	False	False	False	False	0.22597446549858366	0.3289175374467601	0.6186621266669807	1.0	0.9704480217836081	0.39111447237619285
CCDC103	91.6	110.0	107.5	109.0	99.8	101.9	89.9	102.8	104.7	104.8	98.1	95.6	105.7	102.0	103.5	108.7	106.4	103.6	109.0	95.9	96.2	99.3	102.1	92.9	90.3	101.2	104.2	106.1	104.2	99.3	96.9	99.2	23314-46	3	SL023502	Coiled-coil domain-containing protein 103	CC103	Q8IW40	388389	Human	RFU	Protein	20	S1	CCDC103						6.690696443977697	6.707704233156775	6.638205511989452	6.647972298246957	6.668175868970137	0.05249093198824539	0.06949872116732347	0.0	0.009766786257505267	0.02997035698068551	0.05249093198824532	0.06949872116732331	0.0	0.009766786257504578	0.02997035698068576	0.5179288124761907	0.18395825884440045	0.1797079746539351	1.0	0.7815648177690115	0.4610399695198957	False	False	False	False	False	False	0.6739839422328386	0.296395307172203	0.30429097194959653	1.0	0.8644040327910616	0.6318341244240063
FAM9B	264.2	236.7	275.6	266.8	262.6	290.9	246.1	311.0	241.0	220.1	271.0	246.0	296.5	242.8	261.2	303.7	260.0	244.8	271.5	233.7	239.2	233.2	253.0	220.5	239.6	224.5	217.2	233.3	234.7	213.3	248.7	238.4	23315-30	3	SL023581	Protein FAM9B	FAM9B	Q8IZU0	171483	Human	RFU	Protein	20	S1	FAM9B						8.01578671337693	8.026938347869187	7.8604662585171665	8.040250575330049	8.031356596255709	0.15532045485976287	0.16647208935202062	0.0	0.17978431681288232	0.170890337738542	0.1553204548597619	0.1664720893520213	0.0	0.17978431681288276	0.17089033773854248	0.033799050015840444	0.011958087019088341	0.0034928288792943035	1.0	0.008873577164977128	0.008523682911394563	False	True	True	False	True	False	0.09020935440925047	0.03824756431486491	0.0178645178896677	1.0	0.03852986669903203	0.05826385884828258
DHRS11	124.1	84.2	82.9	85.8	79.7	81.1	79.4	84.9	82.4	83.5	86.2	80.8	87.3	76.8	82.0	89.9	88.4	79.6	87.1	201.0	83.2	107.2	103.1	88.1	87.8	99.1	90.3	84.6	101.9	109.6	86.0	94.6	23317-10	3	SL012597	Dehydrogenase/reductase SDR family member 11	DHR11	Q6UWP2	79154	Human	RFU	Protein	20	S2	DHRS11						6.7124123598071685	6.5584207132686645	6.579898726939945	6.365572567546232	6.352705566879903	0.13251363286722384	-0.021478013671280216	0.0	-0.21432615939371313	-0.22719316006004142	0.13251363286722395	-0.021478013671279838	0.0	-0.21432615939371238	-0.22719316006004078	0.3649533279437409	0.5304192443530766	0.8478913237554233	1.0	0.0016596639008138142	0.011383795672936545	False	False	False	False	True	False	0.5375034489415493	0.6483595233915843	0.9007761609221726	1.0	0.012093699099468109	0.06775314724162643
PCTP	366.3	345.5	353.2	384.1	383.2	315.3	355.2	338.1	312.8	294.5	376.5	349.2	366.8	342.6	267.6	384.0	349.0	339.5	383.9	455.6	373.7	197.7	274.7	218.8	251.2	272.2	235.8	237.8	231.8	251.0	315.2	329.4	23318-60	3	SL023407	Phosphatidylcholine transfer protein	PPCT	Q9UKL6	58488	Human	RFU	Protein	20	S2	PCTP						8.573457845011143	8.500941440996593	7.9997950571712035	8.406721300343584	8.373082644765875	0.5736627878399396	0.5011463838253896	0.0	0.40692624317238035	0.37328758759467107	0.5736627878399402	0.5011463838253908	0.0	0.4069262431723801	0.3732875875946719	2.665760826123566e-06	1.853717736981039e-05	0.00020080271176786197	1.0	0.0002962493617698697	0.007119448123498042	True	True	True	False	True	False	6.274459057733558e-05	0.0003604836658038261	0.002566675083809596	1.0	0.0035785155341199765	0.053365693536695395
ZFAND2B	205.8	169.0	180.0	188.4	167.1	146.8	162.3	160.9	166.2	172.7	178.1	198.7	174.0	166.4	135.9	162.6	191.9	170.1	197.6	193.7	187.3	135.7	163.1	136.2	140.4	136.5	165.5	139.4	137.1	152.4	169.3	175.0	23319-6	3	SL023414	AN1-type zinc finger protein 2B	ZFN2B	Q8WV99	130617	Human	RFU	Protein	20	S2	ZFAND2B						7.5225161459054615	7.537606691495291	7.229343211512707	7.365197598072805	7.3987436919381935	0.2931729343927545	0.30826347998258363	0.0	0.13585438656009785	0.1694004804254865	0.29317293439275466	0.3082634799825833	0.0	0.13585438656009738	0.1694004804254859	0.0009592259139533462	0.0004704976480108018	0.00158910485949536	1.0	0.03850005639286496	0.10439346355544833	True	True	True	False	False	False	0.005550079611919402	0.0034917646877373077	0.010310044284665257	1.0	0.10925123298685402	0.24804349125874733
MVB12B	955.2	795.0	1135.6	1215.5	1360.2	962.5	759.7	1033.5	817.2	780.1	1105.9	1082.7	1468.0	1088.8	655.2	1572.2	897.3	898.5	1252.8	837.9	933.0	818.0	1118.5	579.7	754.5	741.7	710.4	938.7	924.9	592.4	902.0	694.0	23320-11	3	SL023390	Multivesicular body subunit 12B	MB12B	Q9H7P6	89853	Human	RFU	Protein	20	S2	MVB12B						10.057021479649055	10.001865561778189	9.639718909129005	9.928010704314696	10.068341642189152	0.41730257052005015	0.36214665264918366	0.0	0.2882917951856907	0.42862273306014664	0.41730257052005076	0.36214665264918416	0.0	0.28829179518569104	0.42862273306014564	0.11636415293187473	0.025746333348612434	0.03780833110144939	1.0	0.0647456578457428	0.045592986095714653	False	False	False	False	False	False	0.23133020571025215	0.06793626039370458	0.09769675186311766	1.0	0.1584438659192757	0.14936837291627597
INO80E	39.7	49.4	44.5	47.7	43.9	48.5	36.0	41.6	46.8	44.1	43.6	41.9	48.0	41.5	40.0	42.9	46.3	43.7	46.9	45.1	43.4	42.0	39.8	35.5	39.3	36.9	35.3	33.4	41.6	33.4	43.0	39.4	23321-42	3	SL011265	Coiled-coil domain-containing protein 95	CCD95	Q8NBZ0	283899	Human	RFU	Protein	20	S1	INO80E						5.482740743652003	5.502235114856796	5.253439249052607	5.442943495848729	5.4212232992251375	0.22930149459939564	0.24879586580418867	0.0	0.18950424679612166	0.16778405017253029	0.22930149459939492	0.2487958658041883	0.0	0.1895042467961211	0.16778405017253	0.0018170068370235402	0.000539806289841162	0.004946815083918263	1.0	0.007990877899728256	0.036355950175367115	True	True	True	False	True	False	0.009132751019814932	0.003854732324125284	0.02266374040244613	1.0	0.035892300282336	0.1322745500877664
MSC	1364.2	1358.1	1637.9	1313.9	1404.5	1094.2	1138.4	1451.3	1115.9	1052.6	1292.2	1241.0	1454.3	1267.7	833.2	1500.6	1209.0	1258.1	1577.0	1161.1	1390.7	1037.2	1219.6	757.7	890.0	1082.0	1039.2	1095.4	1057.4	871.4	1269.6	1327.3	23322-2	3	SL023527	Musculin	MUSC	O60682	9242	Human	RFU	Protein	20	S2	MSC						10.398120170470998	10.470175861469773	10.048214384608036	10.254201911973803	10.227676104588557	0.34990578586296195	0.42196147686173724	0.0	0.20598752736576742	0.1794617199805213	0.3499057858629622	0.4219614768617375	0.0	0.20598752736576798	0.17946171998052066	0.008588691065822192	0.004419699316914228	0.0027922530800496555	1.0	0.06319835602251152	0.24453739754237797	True	True	True	False	False	False	0.031108341694086057	0.0179273102229999	0.015326835208453694	1.0	0.15570516373703464	0.42742621781439916
DUSP29	98.8	94.7	96.8	96.1	90.1	91.2	81.6	89.5	90.1	91.5	97.2	90.9	96.0	92.9	84.9	93.5	97.4	86.5	96.0	92.2	91.0	101.7	98.2	87.8	89.5	92.6	112.7	92.7	91.0	92.0	93.9	98.5	23323-25	3	SL021133	Dual specificity phosphatase DUPD1	DUPD1	Q68J44	338599	Human	RFU	Protein	20	S1	DUSP29						6.535534597723089	6.593951283948411	6.577566155630055	6.494598473068492	6.51056638944875	-0.042031557906965666	0.01638512831835648	0.0	-0.08296768256156284	-0.06699976618130421	-0.04203155790696563	0.016385128318356607	0.0	-0.08296768256156205	-0.06699976618130403	0.19898984240494422	0.3954837582953533	0.769289281505346	1.0	0.09599435796945827	0.2796716012205171	False	False	False	False	False	False	0.34983155035319297	0.5231635820447625	0.8446619783195021	1.0	0.21054492325448432	0.46599119259491883
HSPB3	96.1	100.9	102.4	104.9	99.1	106.2	96.9	102.6	104.5	96.3	102.4	98.3	101.9	96.9	107.7	98.5	99.3	95.9	102.7	95.9	101.6	97.7	97.1	93.0	109.1	97.1	94.7	86.9	97.2	103.4	98.5	97.2	23324-6	3	SL023673	Heat shock protein beta-3	HSPB3	Q12988	8988	Human	RFU	Protein	20	S1	HSPB3						6.6291137216800315	6.659282393384332	6.606522985781766	6.660250628025393	6.661065479806948	0.022590735898265102	0.05275940760256592	0.0	0.05372764224362658	0.0545424940251813	0.022590735898264498	0.05275940760256553	0.0	0.05372764224362651	0.05454249402518133	0.3822679106650205	0.5406507747290321	0.25388967885808034	1.0	0.14450462930424474	0.25613792329434654	False	False	False	False	False	False	0.5535774898356576	0.6562338258685332	0.39163088745171115	1.0	0.28101127511491225	0.438591013321256
BMERB1	324.1	315.3	322.0	322.9	347.2	320.2	322.9	322.4	334.9	324.4	313.5	328.9	334.6	327.7	322.9	340.2	337.6	321.0	326.1	328.1	324.0	274.6	293.2	295.3	300.9	288.9	294.2	289.8	295.2	294.5	322.0	303.2	23325-18	3	SL023305	Uncharacterized protein C16orf45	CP045	Q96MC5	89927	Human	RFU	Protein	20	S1	BMERB1						8.364134655008051	8.326766526030713	8.207591194076967	8.350939181546432	8.359859350287824	0.1565434609310845	0.11917533195374652	0.0	0.14334798746946475	0.152268156210857	0.1565434609310857	0.11917533195374759	0.0	0.1433479874694645	0.15226815621085832	1.1338511306355773e-07	1.0969223527522365e-05	0.0009202486169357567	1.0	3.7031319337091145e-05	0.0001077885230082038	True	True	True	False	True	True	5.890356623651824e-06	0.0002581849926073468	0.007173599347238756	1.0	0.0008496176199957852	0.00517855080656253
GSTA2	135.5	103.1	73.9	260.6	77.1	74.9	69.5	96.9	75.1	526.8	75.7	84.2	90.5	103.2	70.1	82.1	84.8	135.1	202.6	86.5	67.2	64.0	81.1	80.1	67.9	81.9	67.8	117.0	109.6	68.5	77.7	74.5	23326-10	3	SL009143	Glutathione S-transferase A2	GSTA2	P09210	2939	Human	RFU	Protein	20	S2	GSTA2						6.777638886809969	7.162643086028443	6.338391998676764	7.152647010010477	6.442943495848728	0.439246888133205	0.8242510873516791	0.0	0.8142550113337128	0.10455149717196388	0.4392468881332051	0.8242510873516796	0.0	0.8142550113337131	0.10455149717196453	0.5717798870550115	0.10241898365877197	0.025247699437780376	1.0	0.24366380113994726	0.5381488545124462	False	False	False	False	False	False	0.71984682682207	0.19114530873755417	0.07255097511298961	1.0	0.40094272074453313	0.6943332657209547
BORCS5	108.5	101.3	92.5	97.0	86.5	91.2	90.8	86.9	84.2	86.9	104.3	84.1	94.2	94.1	75.5	119.1	90.6	84.1	97.3	121.3	90.0	77.5	92.9	81.6	84.2	93.2	86.6	83.3	85.6	99.5	88.6	87.0	23327-1	3	SL023415	BLOC-1-related complex subunit 5	BORC5	Q969J3	118426	Human	RFU	Protein	20	S2	BORCS5						6.649615459063409	6.641329261745685	6.447458976971221	6.493683927845543	6.442528868732528	0.20215648209218795	0.193870284774464	0.0	0.04622495087432199	-0.0049301082386934425	0.20215648209218806	0.1938702847744643	0.0	0.046224950874322455	-0.004930108238693514	0.03353073422442381	0.025821817974762785	0.004554354676430373	1.0	0.36870274312820417	0.9421338603030004	False	False	True	False	False	False	0.0896577316228803	0.06804423265596005	0.02160718953795049	1.0	0.5303748122570072	0.9686372018636871
RAB4B	806.3	271.7	369.3	533.6	542.2	532.6	362.5	280.8	491.1	471.2	629.9	641.6	537.0	457.5	204.2	843.9	370.4	366.5	383.9	594.8	223.4	1078.3	1007.1	416.5	517.1	537.5	520.9	567.3	379.2	401.8	676.9	392.2	23329-52	3	SL021667	Ras-related protein Rab-4B	RAB4B	P61018	53916	Human	RFU	Protein	20	S2	RAB4B						8.857410852115974	8.951940336446507	9.20563776622439	8.885391331570442	8.845725253788288	-0.348226914108416	-0.25369742977788334	0.0	-0.32024643465394753	-0.359912512436102	-0.3482269141084154	-0.2536974297778824	0.0	-0.3202464346539476	-0.3599125124361023	0.6675991947042486	0.30463501836858603	0.5081186952863928	1.0	0.25042668754944447	0.3490730031679209	False	False	False	False	False	False	0.7957217254959872	0.4324830155367414	0.6376030487953649	1.0	0.40901713418978436	0.5361790817402933
TGFB1	258.2	243.0	243.9	243.3	250.7	253.6	302.0	257.0	270.6	263.2	252.2	264.9	234.2	259.3	286.5	249.9	249.7	264.6	234.4	261.3	262.6	302.3	286.8	347.5	394.2	303.3	307.7	258.3	294.8	309.7	272.2	276.6	2333-72	1	SL000584	Transforming growth factor beta-1	TGF-b1	P01137	7040	Human	RFU	Protein	20	S2	TGFB1						7.987264012072538	7.948951200441422	8.25197724685929	8.04540864543448	8.029149163420517	-0.26471323478675224	-0.3030260464178687	0.0	-0.20656860142481115	-0.22282808343877392	-0.26471323478675163	-0.3030260464178679	0.0	-0.20656860142481134	-0.2228280834387736	0.001058236906073368	0.006105185248335938	0.010944769248746324	1.0	0.017886690398145277	0.0508540178620297	True	True	True	False	False	False	0.006003554616124497	0.02289995477624924	0.039920414616916755	1.0	0.063273297308225	0.15867475182520416
GUCD1	233.3	251.7	251.1	231.6	251.1	258.0	245.2	257.3	248.3	242.4	240.6	252.3	239.7	251.3	245.6	247.1	243.7	253.6	239.8	245.5	256.9	255.4	250.8	251.4	260.1	254.7	249.4	252.4	249.4	261.6	250.5	233.2	23330-12	3	SL010773	Uncharacterized protein C22orf13	CV013	Q96NT3	83606	Human	RFU	Protein	20	S1	GUCD1						7.952838297069872	7.918416051744056	7.975665617126081	7.959919158893791	7.949680829264382	-0.022827320056209466	-0.0572495653820253	0.0	-0.015746458232290372	-0.025984787861698777	-0.022827320056210184	-0.057249565382025684	0.0	-0.01574645823229049	-0.025984787861699204	0.2791353795806182	0.28819427168932343	0.06596847874036209	1.0	0.4441838827906611	0.29570781211700414	False	False	False	False	False	False	0.4481357645212489	0.4151654918465429	0.1457881330533739	1.0	0.5993632662564992	0.48264876964249803
LCE3C	121.9	124.6	132.2	120.9	129.3	124.4	127.9	124.7	121.8	128.8	119.7	124.3	125.4	121.2	137.7	120.7	116.6	116.5	128.3	114.3	119.3	139.9	138.6	146.1	128.6	144.6	142.3	140.1	133.7	142.6	123.6	133.4	23334-21	3	SL023693	Late cornified envelope protein 3C	LCE3C	Q5T5A8	353144	Human	RFU	Protein	20	S2	LCE3C						6.8982486687082165	6.964629666720595	7.1042413411902166	6.968419946579688	6.9903876518027435	-0.20599267248200004	-0.13961167446962186	0.0	-0.13582139461052822	-0.11385368938747309	-0.2059926724819994	-0.13961167446962106	0.0	-0.13582139461052797	-0.1138536893874724	1.6503215161342893e-05	4.711056339152627e-05	0.00591499058930785	1.0	0.0005716983554970243	0.025048871370624084	True	True	True	False	True	False	0.00024150479651598966	0.0006894066952647295	0.025868994271341428	1.0	0.00561886775612143	0.10687099769567776
FAM229A	39.3	45.9	43.5	43.2	42.9	45.4	39.3	40.8	44.5	40.2	44.7	40.3	44.6	41.5	39.6	45.3	45.2	41.5	42.1	41.8	42.8	37.6	43.9	38.6	34.3	36.5	36.8	35.9	35.3	38.0	42.3	36.1	23335-31	3	SL023778	Protein FAM229A	F229A	H3BQW9	100128071	Human	RFU	Protein	20	S1	FAM229A						5.430173743076223	5.425425734590698	5.238578442900136	5.410845021637133	5.3750394313469245	0.19159530017608706	0.18684729169056258	0.0	0.17226657873699747	0.1364609884467889	0.19159530017608686	0.18684729169056286	0.0	0.1722665787369976	0.1364609884467891	0.0006099088263037202	0.000979327274219921	0.008468191635349571	1.0	0.002442947849355373	0.03815582563809144	True	True	True	False	True	False	0.0038372550983624193	0.005955390690135021	0.03365527746661062	1.0	0.015654237628512445	0.13616649649943033
KCNRG	48.1	52.6	50.8	54.1	54.1	54.5	54.6	65.7	56.5	51.4	52.0	50.6	54.0	51.3	50.1	52.1	52.2	50.3	47.4	48.3	52.9	76.2	52.0	49.4	59.2	64.1	55.1	52.8	54.0	45.8	52.0	56.1	23336-2	3	SL006642	Putative potassium channel regulatory protein	KCNRG	Q8N5I3	283518	Human	RFU	Protein	20	S2	KCNRG						5.659163442562573	5.683696454306515	5.808993417453358	5.795529486660814	5.6865005271832185	-0.14982997489078542	-0.1252969631468428	0.0	-0.013463930792544154	-0.12249289027013965	-0.14982997489078473	-0.12529696314684224	0.0	-0.013463930792543615	-0.12249289027013974	0.24802854013817563	0.1326054371895332	0.29564211423032294	1.0	0.8820237394166204	0.302031373988546	False	False	False	False	False	False	0.4106331828875373	0.23217124330271421	0.4383710238296201	1.0	0.9250120629815545	0.4894219143869407
KCTD10	65.2	73.1	69.7	69.0	69.5	74.9	66.7	71.1	72.1	72.2	68.5	64.7	76.3	62.0	74.5	64.1	72.6	67.8	65.4	68.7	68.0	73.2	71.7	74.0	82.0	80.4	71.9	65.5	74.2	65.3	71.5	69.1	23337-54	3	SL023493	BTB/POZ domain-containing adapter for CUL3-mediated RhoA degradation protein 3	BACD3	Q9H3F6	83892	Human	RFU	Protein	20	S2	KCTD10						6.082503904236214	6.113742166049188	6.182258903919313	6.143929792909368	6.116343961237468	-0.09975499968309887	-0.0685167378701248	0.0	-0.038329111009944405	-0.06591494268184483	-0.09975499968309885	-0.06851673787012443	0.0	-0.038329111009944794	-0.0659149426818445	0.2888375934309294	0.05476398732973521	0.25423873935054775	1.0	0.3893064870849353	0.3479478289088842	False	False	False	False	False	False	0.45837133253832635	0.11935824987988139	0.39191995576442007	1.0	0.5496847370546951	0.535355311964103
TCF24	93.4	100.8	95.0	101.0	94.5	98.3	88.5	97.6	90.7	99.4	95.6	93.6	96.5	91.2	93.5	97.1	96.0	93.3	93.7	96.3	94.7	88.0	92.4	95.4	89.4	90.8	88.5	93.5	91.2	94.9	91.5	90.6	23339-46	3	SL023780	Transcription factor 24	TCF24	Q7RTU0	100129654	Human	RFU	Protein	20	S1	TCF24						6.572637073647829	6.608069967721664	6.515269760760843	6.568987560747066	6.549977142771825	0.05736731288698582	0.09280020696082136	0.0	0.053717799986222836	0.034707382010982	0.05736731288698587	0.09280020696082082	0.0	0.05371779998622225	0.0347073820109816	0.011258463671943688	0.0041246826004339085	0.002850634895563582	1.0	0.03583839816974799	0.1308750528344319	True	True	True	False	False	False	0.038623965229267185	0.016967656421355098	0.015530088086467364	1.0	0.10368045739402432	0.28627195767363106
MRI1	51.8	53.0	50.2	52.7	51.2	55.3	46.5	54.4	58.5	50.2	54.8	48.0	76.3	51.0	51.1	47.7	51.9	46.3	58.5	51.7	58.3	43.4	47.1	43.4	52.0	49.0	50.2	45.3	49.9	49.7	52.5	53.4	23340-37	3	SL023292	Methylthioribose-1-phosphate isomerase	MTNA	Q9BV20	84245	Human	RFU	Protein	20	S2	MRI1						5.7114949066500875	5.698357405957285	5.606388387186634	5.727531535558043	5.82273014794452	0.10510651946345373	0.09196901877065145	0.0	0.12114314837140938	0.21634176075788591	0.10510651946345446	0.09196901877065174	0.0	0.12114314837140948	0.21634176075788636	0.201767731050789	0.09860125462630782	0.10268745859469872	1.0	0.028970012551782033	0.07779017419094994	False	False	False	False	False	False	0.3528388333571504	0.1857841774344914	0.2030024154278999	1.0	0.08905279006302229	0.2059471578359073
DMC1	130.6	120.4	122.9	132.0	118.7	117.6	120.2	119.9	114.6	111.2	142.0	126.2	129.0	111.8	98.5	128.8	113.0	123.4	150.0	113.6	118.7	80.3	130.3	97.6	115.0	158.6	134.1	127.1	103.6	125.6	128.3	123.6	23341-16	3	SL021456	Meiotic recombination protein DMC1/LIM15 homolog	DMC1	Q14565	11144	Human	RFU	Protein	20	S2	DMC1						6.960967268364311	6.982708428919908	6.911364748937382	6.9140860970127225	6.862637357558794	0.04960251942692917	0.071343679982526	0.0	0.002721348075340302	-0.048727391378588614	0.049602519426929725	0.07134367998252644	0.0	0.0027213480753408305	-0.04872739137858819	0.8829734566400879	0.6647520307398279	0.5807556010220241	1.0	0.9789551552309945	0.730648395214608	False	False	False	False	False	False	0.9362796221534266	0.7591052786262785	0.698996177039078	1.0	0.98641463618662	0.8327857355266955
ARRDC5	57.9	55.6	55.1	50.4	53.6	53.0	52.0	51.5	45.4	51.3	50.5	48.9	54.4	47.3	45.5	53.3	45.6	49.7	50.9	51.5	47.4	31.8	49.5	40.1	42.1	52.1	45.7	44.6	44.4	41.9	50.4	61.9	23342-4	3	SL023642	Arrestin domain-containing protein 5	ARRD5	A6NEK1	645432	Human	RFU	Protein	20	S2	ARRDC5						5.636141224646719	5.774787059601174	5.51927884046906	5.673637181640304	5.615445725304786	0.1168623841776597	0.2555082191321141	0.0	0.15435834117124436	0.09616688483572666	0.11686238417765972	0.2555082191321136	0.0	0.15435834117124395	0.09616688483572663	0.0715980612614441	0.2592492159674411	0.046803850493308166	1.0	0.10923138934595733	0.45369403877021885	False	False	False	False	False	False	0.16131744100200832	0.38582728883873746	0.11403832651183594	1.0	0.23105953344173152	0.6254003166425792
ROGDI	37.6	41.5	40.1	43.9	42.0	45.2	37.5	43.5	43.7	37.4	42.5	39.2	45.8	41.5	41.2	41.1	44.0	40.8	43.2	40.0	39.4	40.3	39.0	37.9	37.2	35.3	40.2	38.3	36.2	39.4	43.0	40.2	23343-6	3	SL023326	Protein rogdi homolog	ROGDI	Q9GZN7	79641	Human	RFU	Protein	20	S1	ROGDI						5.37213954084113	5.349612971824522	5.278660640983193	5.381481150972924	5.389738878676984	0.09347889985793678	0.07095233084132868	0.0	0.1028205099897308	0.11107823769379088	0.09347889985793703	0.07095233084132892	0.0	0.10282050998973108	0.11107823769379091	0.09112258423382749	0.02482440995522634	0.1656101766961268	1.0	0.03286798658246832	0.0391390590573388	False	False	False	False	False	False	0.19274747070487902	0.06601386969080847	0.2883911440984341	1.0	0.09795332899918371	0.13758808661596744
NECAB1	81.0	91.6	91.8	93.9	84.9	85.5	76.7	82.4	85.4	83.9	86.9	83.2	89.1	79.4	72.8	92.7	84.1	78.3	84.1	84.1	85.9	75.8	85.9	77.8	85.5	100.4	74.7	81.2	97.0	85.9	86.2	88.6	23345-2	3	SL023239	N-terminal EF-hand calcium-binding protein 1	NECA1	Q8N987	64168	Human	RFU	Protein	20	S2	NECAB1						6.4071261082928395	6.485024233323374	6.415549729016477	6.386663162164551	6.342074667999139	-0.008423620723637448	0.06947450430689717	0.0	-0.028886566851926254	-0.07347506101733803	-0.00842362072363761	0.06947450430689633	0.0	-0.028886566851926334	-0.07347506101733876	0.4285458297426129	0.892432769043334	0.3609521735082163	1.0	0.6093710632152087	0.3696273369166819	False	False	False	False	False	False	0.595379908255592	0.9304276848125241	0.5034915914701299	1.0	0.7362052728844208	0.5538318132251808
PCYT1A	148.2	199.0	156.5	190.2	157.9	109.6	151.6	139.4	183.5	135.4	147.0	202.2	164.6	178.5	76.5	175.0	214.2	151.3	159.7	190.8	181.4	66.7	108.6	87.2	85.3	108.5	75.0	68.5	72.2	111.0	91.5	106.4	23349-5	3	SL023234	Choline-phosphate cytidylyltransferase A	PCY1A	P49585	5130	Human	RFU	Protein	20	S2	PCYT1A						7.481664908374043	7.4385839564699845	6.478530636371162	7.193208520652502	7.2803068064537015	1.0031342720028809	0.9600533200988224	0.0	0.7146778842813397	0.8017761700825394	1.0031342720028806	0.9600533200988219	0.0	0.7146778842813398	0.8017761700825394	1.529152400756562e-06	1.462931979333304e-07	4.5505688433585955e-06	1.0	1.5609030377291065e-05	0.0024948251479922925	True	True	True	False	True	True	4.1653653223604774e-05	1.5420151138682785e-05	0.00025616760603293484	1.0	0.0004769936047648652	0.029952021215674095
FAM118B	49.6	38.8	33.9	34.9	33.5	40.7	32.8	34.3	36.6	36.4	37.7	34.9	36.3	34.3	41.2	33.3	37.9	36.4	35.4	41.3	34.7	38.1	29.9	29.0	31.8	31.1	27.9	27.1	30.9	29.8	36.4	31.2	23350-66	3	SL023316	Protein FAM118B	F118B	Q9BPY3	79607	Human	RFU	Protein	20	S2	FAM118B						5.189824558880018	5.2964574073712445	4.963474123974886	5.169925001442312	5.196725060786028	0.22635043490513151	0.3329832833963584	0.0	0.20645087746742607	0.2332509368111415	0.22635043490513132	0.33298328339635835	0.0	0.20645087746742652	0.23325093681114148	0.005245252069995128	0.004945352369800582	0.009018757120236223	1.0	0.005846601848056609	0.013651289759064066	True	True	True	False	True	False	0.021131509877358085	0.01946366443608241	0.03509715196553645	1.0	0.028711907657606835	0.0756171179570229
PRMT1	50.5	57.3	56.8	65.7	49.5	61.0	46.6	54.4	64.6	62.5	60.4	54.3	50.4	52.1	57.0	53.1	59.2	59.5	53.3	62.3	51.6	47.7	61.6	56.5	60.5	71.0	39.8	47.1	57.0	74.8	55.2	64.7	23351-59	3	SL015170	Protein arginine N-methyltransferase 1	ANM1	Q99873	3276	Human	RFU	Protein	20	S2	PRMT1						5.820178962415188	5.847370600905483	5.85322447996904	5.832890014164741	5.740118042833128	-0.033045517553851766	-0.005853879063556278	0.0	-0.02033446580429832	-0.11310643713591162	-0.03304551755385155	-0.005853879063556149	0.0	-0.02033446580429774	-0.11310643713591131	0.9075554870949641	0.7749790797235893	0.96733346800044	1.0	0.8587046483070928	0.43296835510225096	False	False	False	False	False	False	0.9500262041150684	0.8456748457358836	0.9798629962071309	1.0	0.9131976761423434	0.6081457795787314
DTNBP1	71.8	75.3	74.1	73.6	75.0	73.9	75.8	75.3	74.2	75.3	109.1	73.6	78.5	74.4	76.2	72.5	74.2	73.4	73.5	74.8	72.0	74.9	70.8	76.8	72.6	75.4	73.2	71.0	76.6	71.2	75.1	70.3	23352-9	3	SL023709	Dysbindin	DTBP1	Q96EV8	84062	Human	RFU	Protein	20	S1	DTNBP1						6.197708157955851	6.203592714207707	6.198601301698169	6.318316841334983	6.241744864940151	-0.000893143742318081	0.004991412509538051	0.0	0.11971553963681458	0.04314356324198254	-0.0008931437423177899	0.004991412509538752	0.0	0.11971553963681503	0.04314356324198261	0.29154995581330734	0.9659731811420722	0.8483260955606552	1.0	0.12637231575247773	0.13049902772125765	False	False	False	False	False	False	0.4608656441274037	0.9783488297516072	0.9009748383488091	1.0	0.25601834330578566	0.28596548014965556
CRYBA2	198.0	189.7	191.6	196.2	175.1	186.4	184.9	190.5	185.7	182.2	190.6	193.3	190.4	226.6	168.5	183.5	187.2	195.5	200.0	187.2	199.2	145.5	164.8	155.3	153.6	173.2	167.1	158.9	163.3	171.3	179.0	177.1	23354-12	3	SL023714	Beta-crystallin A2	CRBA2	P53672	1412	Human	RFU	Protein	20	S1	CRYBA2						7.585713708778165	7.598982971036091	7.361624822749388	7.531827011798695	7.605109073832932	0.22408888602877752	0.23735814828670332	0.0	0.1702021890493075	0.24348425108354466	0.22408888602877775	0.2373581482867036	0.0	0.1702021890493075	0.24348425108354516	2.2734544064379604e-05	3.779145742197682e-05	0.00012557189777784867	1.0	0.00020022780713977112	0.003793151973827419	True	True	True	False	True	True	0.0003083816013949276	0.0006065404641823949	0.0018917106374593039	1.0	0.0027067971028393225	0.03768797036290549
CCDC24	46.3	48.8	56.4	53.4	48.7	35.7	112.9	136.4	43.2	43.9	55.0	51.2	69.2	49.2	34.4	53.5	50.8	51.0	66.4	33.7	39.7	137.0	50.8	34.0	43.9	96.6	32.0	44.3	51.0	37.8	52.0	57.3	23356-32	3	SL023488	Coiled-coil domain-containing protein 24	CCD24	Q8N4L8	149473	Human	RFU	Protein	20	S2	CCDC24						5.620097609823489	5.678776174123884	5.855038335359177	6.086856539480168	5.672425341971496	-0.23494072553568834	-0.17626216123529304	0.0	0.23181820412099086	-0.18261299338768122	-0.23494072553568812	-0.17626216123529248	0.0	0.23181820412099127	-0.1826129933876811	0.7453663196351499	0.528167624013139	0.6873661417319625	1.0	0.5572640953993837	0.6854534788912343	False	False	False	False	False	False	0.8473037265874406	0.6462879032306259	0.7854224585729087	1.0	0.6937661358849225	0.8000807497955299
FAM118A	84.3	85.8	87.5	85.9	83.2	84.1	81.1	84.6	88.7	85.3	89.3	81.1	86.5	80.6	74.0	81.1	80.2	80.4	91.7	76.4	84.1	70.5	83.3	73.9	75.2	85.4	78.0	77.0	71.4	87.9	87.5	95.0	23358-42	3	SL023320	Protein FAM118A	F118A	Q9NWS6	55007	Human	RFU	Protein	20	S2	FAM118A						6.363112657769926	6.4241662888181	6.330265033512592	6.412539604479203	6.331812683819207	0.03284762425733412	0.09390125530550808	0.0	0.08227457096661173	0.0015476503066151892	0.03284762425733388	0.09390125530550833	0.0	0.0822745709666118	0.00154765030661446	0.33714854452877324	0.6142291234126807	0.2038958881602813	1.0	0.15079764841559767	0.9841947213793834	False	False	False	False	False	False	0.5094704683893139	0.7185601438926214	0.3330940688656168	1.0	0.2894159759857343	0.9934834432466697
WTAP	3435.6	2801.3	4033.9	3940.3	4128.0	2560.2	2560.5	3459.0	2722.3	2549.1	3475.6	3348.5	4090.9	3646.3	1812.6	4695.4	3159.2	3306.2	4115.5	2710.0	3215.3	2638.9	3370.8	1486.1	2335.7	1978.1	2321.4	2648.6	2617.6	2002.7	2520.8	2316.9	23359-25	3	SL023708	Pre-mRNA-splicing regulator WTAP	FL2D	Q15007	9589	Human	RFU	Protein	20	S2	WTAP						11.786923022152791	11.794730609226868	11.219916521018591	11.581651185586383	11.654893310067132	0.5670065011342	0.5748140882082762	0.0	0.36173466456779124	0.434976789048541	0.5670065011341984	0.5748140882082757	0.0	0.3617346645677908	0.43497678904853987	0.007174973795877474	0.001333377838807082	0.0015481360858100406	1.0	0.019100883298296328	0.04141375932257581	True	True	True	False	False	False	0.027040201297337856	0.007346709864881747	0.010131594307397608	1.0	0.06631060822363208	0.14146939136576667
RBM4	137.7	82.9	77.6	75.1	75.0	80.7	73.2	72.0	76.2	75.1	75.5	78.2	77.6	73.0	70.6	76.3	76.8	76.3	72.4	106.2	73.3	79.3	73.2	71.7	66.3	72.9	73.9	72.0	70.0	72.6	78.6	72.5	23361-20	3	SL019463	RNA-binding protein 4	RBM4	Q9BWF3	5936	Human	RFU	Protein	20	S1	RBM4						6.325830112356353	6.544191698415707	6.189824558880018	6.2362192512481505	6.2259304111710545	0.1360055534763358	0.35436713953568955	0.0	0.04639469236813287	0.03610585229103691	0.13600555347633633	0.35436713953569005	0.0	0.04639469236813325	0.036105852291036876	0.07266257655530811	0.0950366890936025	0.03344322308448036	1.0	0.15436512009039807	0.3957036628023448	False	False	False	False	False	False	0.163059216071199	0.18099026964592066	0.08956332892899457	1.0	0.2939768312169325	0.5747004810650133
NT5C1A	38.6	43.9	43.4	47.2	43.0	47.6	37.7	41.9	45.1	49.7	44.7	41.0	43.3	43.0	47.0	35.3	44.3	42.3	40.0	43.0	43.4	54.5	39.4	30.6	49.5	53.7	34.8	43.8	54.7	38.0	49.5	53.0	23362-26	3	SL023141	Cytosolic 5'-nucleotidase 1A	5NT1A	Q9BXI3	84618	Human	RFU	Protein	20	S2	NT5C1A						5.370977950568323	5.435461914479276	5.510674271974883	5.467372650729697	5.445428759238323	-0.13969632140656074	-0.07521235749560695	0.0	-0.04330162124518644	-0.06524551273656076	-0.1396963214065612	-0.07521235749560691	0.0	-0.04330162124518699	-0.06524551273656076	0.7297855006416114	0.2766303326328409	0.6197481627929504	1.0	0.7063998541430081	0.6616355554371665	False	False	False	False	False	False	0.8372870275425401	0.40319286758289624	0.7311319364141328	1.0	0.8098433384587166	0.784130707687488
PCBP2	255.8	150.7	144.4	158.3	167.9	170.1	133.7	130.6	183.2	148.7	166.3	174.2	155.2	169.0	114.4	185.1	176.2	184.5	141.9	308.9	136.0	188.0	158.2	119.7	137.1	148.5	153.8	132.2	125.6	127.0	140.4	125.2	23363-41	3	SL011153	Poly(rC)-binding protein 2	PCBP2	Q15366	5094	Human	RFU	Protein	20	S1	PCBP2						7.560460218879063	7.470048726011326	7.143916544960195	7.296588507833953	7.259272487037594	0.41654367391886815	0.32613218105113084	0.0	0.15267196287375828	0.1153559420773993	0.4165436739188676	0.3261321810511307	0.0	0.1526719628737578	0.11535594207739913	0.1414483919282213	0.032633938227349675	0.06681740530902225	1.0	0.12002200387628578	0.3708987321534709	False	False	False	False	False	False	0.2687445544655051	0.08078155320139889	0.14708322905947907	1.0	0.2468399271749787	0.554936531362311
UCK1	55.6	58.2	55.1	57.1	51.7	58.3	50.6	52.7	60.2	61.8	57.4	53.1	53.5	53.0	54.9	51.7	55.9	54.8	57.4	61.2	53.7	56.4	57.5	58.4	58.2	63.5	44.7	50.0	55.9	62.5	58.9	61.7	23364-3	3	SL023679	Uridine-cytidine kinase 1	UCK1	Q9HA47	83549	Human	RFU	Protein	20	S2	UCK1						5.801762240078011	5.820178962415188	5.8344997800584215	5.809928865721431	5.744833837499546	-0.032737539980410624	-0.014320817643233674	0.0	-0.024570914336990768	-0.0896659425588755	-0.03273753998040998	-0.014320817643233376	0.0	-0.024570914336990563	-0.08966594255887554	0.7341275592558281	0.6129315612892755	0.8462732692509412	1.0	0.702622299357838	0.2463643343502875	False	False	False	False	False	False	0.8391866674716034	0.7174179397079935	0.8997142942935382	1.0	0.8072941521689663	0.4293071383075945
FNDC8	142.1	141.2	136.5	144.8	145.0	148.9	138.0	133.6	136.9	142.4	143.1	147.3	140.4	167.8	144.5	136.4	140.5	134.1	141.9	141.2	135.7	132.7	137.1	129.3	132.3	134.2	133.7	134.3	142.0	133.6	138.5	138.0	23365-7	3	SL023381	Fibronectin type III domain-containing protein 8	FNDC8	Q8TC99	54752	Human	RFU	Protein	20	S1	FNDC8						7.111657346263132	7.141085318562331	7.077495495086521	7.1408662803715375	7.22881869049588	0.03416185117661108	0.06358982347580966	0.0	0.0633707852850165	0.15132319540935946	0.03416185117661023	0.06358982347580924	0.0	0.06337078528501609	0.15132319540935976	0.0018902954544900987	0.08447794995158708	0.010880210027301083	1.0	0.009450604318617623	0.001970177118444592	True	False	True	False	True	True	0.009435908607073773	0.16565331086489427	0.03974357663081997	1.0	0.04010165998209217	0.02612463344924892
UBL7	77.8	76.0	70.6	74.3	68.1	73.1	66.6	67.4	72.9	72.8	73.4	73.8	73.7	74.2	66.9	76.6	75.4	66.5	80.3	87.5	72.5	60.0	59.7	62.4	59.1	62.9	64.3	56.4	61.4	63.4	72.0	59.7	23366-15	3	SL019477	Ubiquitin-like protein 7	UBL7	Q96S82	84993	Human	RFU	Protein	20	S2	UBL7						6.256759080407306	6.222553427423428	5.952714777903385	6.141888174194807	6.172927489603836	0.30404430250392167	0.2698386495200431	0.0	0.18917339629142216	0.22021271170045154	0.3040443025039218	0.26983864952004344	0.0	0.18917339629142202	0.2202127117004512	3.9458120953877665e-06	6.839528644636698e-05	7.420362942846758e-05	1.0	0.0001792137621914042	0.000639973051556465	True	True	True	False	True	True	8.440556285222125e-05	0.0009077352524168377	0.001366286067932265	1.0	0.002516258093471202	0.013935700610689132
ANKRD40	102.1	112.6	103.8	106.5	108.2	104.8	89.0	95.6	108.7	115.2	102.8	102.0	112.7	101.4	104.9	105.3	111.2	102.8	107.6	100.3	101.0	105.1	101.4	97.2	98.5	92.7	96.8	93.2	99.8	101.6	102.5	98.4	23367-8	3	SL023352	Ankyrin repeat domain-containing protein 40	ANR40	Q6AI12	91369	Human	RFU	Protein	20	S1	ANKRD40						6.7101176320434455	6.731319031025064	6.626970027242732	6.693088643018361	6.717676423066396	0.08314760480071381	0.1043490037823327	0.0	0.06611861577562905	0.09070639582366447	0.08314760480071402	0.10434900378233232	0.0	0.06611861577562896	0.09070639582366426	0.09990238616010547	0.010186907663111132	0.007315795169661857	1.0	0.13861477032303732	0.02046237608517799	False	True	True	False	False	False	0.20589120276068207	0.03381199337326307	0.030283311479197886	1.0	0.27284038553706375	0.09437086954185131
PHYH	190.4	192.1	194.7	181.0	194.4	172.0	172.0	186.5	167.6	167.1	207.9	190.7	229.3	175.7	134.1	194.7	177.9	183.2	197.0	179.4	177.2	114.0	171.6	122.3	138.1	166.0	164.6	154.9	136.4	145.1	178.3	182.8	23369-17	3	SL023448	Phytanoyl-CoA dioxygenase, peroxisomal	PAHX	O14832	5264	Human	RFU	Protein	20	S2	PHYH	O14832	PHYH	Matrix	Metabolism > Lipid metabolism	True	7.530601414516833	7.566434646283282	7.249738373838456	7.5004151098330984	7.511357340697119	0.2808630406783772	0.3166962724448261	0.0	0.25067673599464246	0.2616189668586628	0.2808630406783774	0.31669627244482595	0.0	0.2506767359946428	0.26161896685866326	0.008046180174191222	0.004466122926070641	0.007415933787366952	1.0	0.009881421097809102	0.08221983442111347	True	True	True	False	True	False	0.029495901414764495	0.018007922363197464	0.030567886709250803	1.0	0.0413507339725924	0.21330875139787997
KCNAB3	80.5	79.9	82.3	82.1	80.4	79.0	79.7	76.7	79.8	80.9	81.4	80.5	78.4	82.8	77.9	76.0	76.5	82.8	81.8	80.0	82.0	74.1	82.0	84.1	87.3	82.0	84.0	80.2	75.5	85.1	77.6	77.1	23370-39	3	SL023250	Voltage-gated potassium channel subunit beta-3	KCAB3	O43448	9196	Human	RFU	Protein	20	S1	KCNAB3						6.31922050252387	6.343407822297814	6.336607990192473	6.316507819103109	6.320123598040615	-0.017387487668602652	0.006799832105341075	0.0	-0.02010017108936335	-0.01648439215185782	-0.017387487668602444	0.0067998321053407175	0.0	-0.020100171089363416	-0.016484392151858294	0.8914078057155387	0.6296149673765736	0.8654833781989408	1.0	0.5185123588175151	0.6928291090959349	False	False	False	False	False	False	0.9406861536519316	0.7317478829778643	0.9112131745282132	1.0	0.6628828239901191	0.8061024012885514
NIF3L1	339.3	231.7	311.2	229.3	251.5	203.9	217.7	266.2	121.4	193.0	254.3	217.5	164.4	173.7	151.3	190.9	180.0	162.6	214.5	325.9	185.8	305.8	626.5	183.4	387.1	703.5	478.3	602.5	507.0	193.6	287.4	356.4	23371-5	3	SL023283	NIF3-like protein 1	NIF3L	Q9GZT8	60491	Human	RFU	Protein	20	S2	NIF3L1	Q9GZT8	NIF3L1	Matrix	0	True	7.713901977947655	8.11829223302699	8.71783217961617	7.75106579121106	7.465362331672218	-1.0039302016685152	-0.5995399465891804	0.0	-0.9667663884051105	-1.252469847943952	-1.003930201668516	-0.599539946589181	0.0	-0.9667663884051109	-1.2524698479439527	0.0012999759052028808	0.013096119275346133	0.14187761479733038	1.0	0.008780287416853603	0.018267367690630903	True	True	False	False	True	False	0.007098141710616031	0.0408263307473472	0.2571973809623589	1.0	0.03826185163737343	0.08804411213648679
ERGIC1	304.9	383.6	360.0	475.5	318.9	378.8	295.1	326.0	386.1	429.1	347.9	324.7	313.2	313.6	425.3	340.5	360.8	342.3	349.5	397.0	351.0	263.9	342.5	355.4	333.3	458.3	210.1	275.9	378.6	523.9	381.1	417.3	23372-112	3	SL007591	Endoplasmic reticulum-Golgi intermediate compartment protein 1	ERGI1	Q969X5	57222	Human	RFU	Protein	20	S2	ERGIC1						8.479173962258928	8.573647187493322	8.484658141400761	8.469874350590688	8.42710328715284	-0.005484179141832968	0.08898904609256064	0.0	-0.014783790810072972	-0.05755485424792006	-0.00548417914183335	0.08898904609256034	0.0	-0.01478379081007289	-0.05755485424792068	0.9529513912476036	0.9716851195895596	0.6564084988158357	1.0	0.9223902028383333	0.7766956068989866	False	False	False	False	False	False	0.97603372321417	0.9823555566826337	0.7591125794065151	1.0	0.9525122739234982	0.8654558411775619
DPH5	37.0	41.4	41.7	42.8	36.1	39.1	38.3	39.2	38.4	40.0	39.7	39.2	38.5	36.0	33.3	40.3	36.8	38.6	38.8	38.1	40.4	23.9	31.4	34.9	34.0	40.3	32.1	31.6	32.4	39.9	37.6	39.3	23373-77	3	SL023674	Diphthine methyl ester synthase	DPH5	Q9H2P9	51611	Human	RFU	Protein	20	S2	DPH5						5.279223643933124	5.347842793638155	5.100518994075786	5.27372900663003	5.199672344836364	0.17870464985733747	0.24732379956236894	0.0	0.17321001255424395	0.09915335076057818	0.17870464985733825	0.24732379956236963	0.0	0.17321001255424462	0.09915335076057864	0.011806141521508494	0.04354432765655011	0.02770474505786428	1.0	0.03469482767600051	0.3647258218374364	True	False	False	False	False	False	0.040143088960229674	0.09987319301358843	0.07794839876435082	1.0	0.10102148552773464	0.5498861737611267
NECAB3	83.9	75.8	94.8	89.7	89.0	79.8	79.8	84.8	86.4	76.9	91.2	84.5	99.4	88.8	79.2	113.7	84.3	82.6	94.9	73.9	73.8	77.4	95.3	74.7	84.7	87.5	68.1	84.0	96.9	73.9	78.1	77.9	23374-42	3	SL017949	N-terminal EF-hand calcium-binding protein 3	NECA3	Q96P71	63941	Human	RFU	Protein	20	S2	NECAB3						6.446256229889564	6.427103287152841	6.351943074872644	6.3920720456132925	6.459021703862303	0.09431315501691984	0.07516021228019643	0.0	0.04012897074064803	0.10707862898965814	0.09431315501691907	0.07516021228019658	0.0	0.040128970740648175	0.1070786289896575	0.7310959798256476	0.355656364718661	0.4100489014189944	1.0	0.5498612805756471	0.24638086007093352	False	False	False	False	False	False	0.8374958357649921	0.4855807660219301	0.5504403211554718	1.0	0.6893882250692435	0.4293071383075945
RFPL3	18.8	21.9	20.0	21.8	20.3	21.2	20.7	21.5	20.7	21.2	19.6	20.4	22.2	20.2	22.3	18.9	21.8	20.9	19.4	22.0	21.6	22.4	20.2	25.9	21.6	25.9	23.5	22.0	22.0	27.5	22.5	21.7	23375-4	3	SL023451	Ret finger protein-like 3	RFPL3	O75679	10738	Human	RFU	Protein	20	S2	RFPL3						4.376197757415484	4.366322214245816	4.53605290024021	4.374542721050784	4.4110872267986005	-0.15985514282472657	-0.16973068599439411	0.0	-0.16151017918942578	-0.12496567344160958	-0.15985514282472651	-0.16973068599439387	0.0	-0.16151017918942542	-0.12496567344160946	0.013092509126772407	0.029555564187801118	0.05650404669574196	1.0	0.013387056142195342	0.1323478464762654	True	False	False	False	False	False	0.04352002690997062	0.07484596738784037	0.131002209632812	1.0	0.05169887829602397	0.2880209118557386
ARPC2	70.4	70.7	69.0	68.3	65.2	71.3	64.5	67.2	70.7	74.5	69.8	65.4	73.0	67.9	67.4	66.4	67.8	67.8	70.4	76.7	66.7	75.9	73.1	68.1	75.1	78.6	70.4	63.0	80.0	69.2	76.3	68.8	23376-56	3	SL011158	Actin-related protein 2/3 complex subunit 2	ARPC2	O15144	10109	Human	RFU	Protein	20	S1	ARPC2						6.1147834472498515	6.121015400961366	6.1817169787739354	6.109121722380112	6.096451624477594	-0.06693353152408399	-0.06070157781256924	0.0	-0.07259525639382325	-0.0852653542963413	-0.06693353152408411	-0.06070157781256923	0.0	-0.07259525639382311	-0.0852653542963412	0.2749306282582099	0.19376067213260698	0.2804706867249534	1.0	0.13062036410523142	0.15904536906432937	False	False	False	False	False	False	0.4432654531859811	0.308161243914378	0.4207638829518536	1.0	0.26237083679326945	0.3241975810551759
CGGBP1	57.3	39.7	37.2	35.2	32.9	42.4	34.4	34.8	33.7	38.5	33.4	34.8	35.9	35.4	38.9	35.5	41.0	36.3	33.9	47.1	32.3	22.0	20.2	20.5	17.2	18.9	19.3	18.6	17.4	21.9	37.3	26.9	23378-29	3	SL023720	CGG triplet repeat-binding protein 1	CGBP1	Q9UFW8	8545	Human	RFU	Protein	20	S2	CGGBP1						5.23585468114301	5.404290064444836	4.448660722180975	5.159006325236003	5.1799090900149345	0.7871939589620354	0.9556293422638609	0.0	0.7103456030550284	0.7312483678339596	0.7871939589620357	0.9556293422638613	0.0	0.7103456030550288	0.7312483678339599	1.5631595823074304e-06	6.247288600493497e-05	0.00024675489886849755	1.0	3.363829414325081e-05	0.00035597382189665	True	True	True	False	True	True	4.2421118067619184e-05	0.0008494430188507676	0.0029712721514413626	1.0	0.0008010676496937204	0.00988167025440586
C16orf72	78.1	89.2	85.3	86.6	82.7	86.0	82.2	83.6	82.2	85.5	84.7	82.4	87.0	84.4	83.7	86.7	87.6	81.5	90.5	83.2	81.5	81.0	79.1	76.3	78.8	82.8	76.8	78.6	80.2	85.2	81.2	78.9	23379-60	3	SL023589	UPF0472 protein C16orf72	CP072	Q14CZ0	29035	Human	RFU	Protein	20	S1	C16orf72						6.412216980216465	6.405992359675837	6.320123598040614	6.389615975832347	6.3987436919381935	0.09209338217585117	0.08586876163522295	0.0	0.06949237779173334	0.0786200938975794	0.0920933821758509	0.08586876163522285	0.0	0.06949237779173344	0.07862009389757905	0.00514271167288191	0.00342100777019956	0.02156635078411622	1.0	0.0023325367337278997	0.007941995559558003	True	True	False	False	True	False	0.02081378483518922	0.014731195685412316	0.06484169874033786	1.0	0.015214833779733644	0.0559710597913424
L3HYPDH	98.7	92.0	95.6	92.0	89.2	84.5	84.6	87.5	86.5	82.2	85.9	89.0	84.8	91.9	79.5	93.0	89.2	86.7	100.9	91.8	91.5	79.3	83.3	80.7	78.1	78.1	83.8	75.6	89.0	80.8	89.4	83.2	23380-16	3	SL023399	Trans-3-hydroxy-L-proline dehydratase	T3HPD	Q96EM0	112849	Human	RFU	Protein	20	S1	L3HYPDH						6.5264340311074065	6.563386966162014	6.356431961830587	6.422425244675722	6.431288654291593	0.17000206927681916	0.20695500433142655	0.0	0.06599328284513462	0.07485669246100546	0.17000206927681918	0.20695500433142608	0.0	0.06599328284513443	0.07485669246100528	3.957001606679387e-05	0.0004632019243520672	0.00016413523501395539	1.0	0.04951011764721385	0.13070883026181912	True	True	True	False	False	False	0.00047334330074636806	0.0034517086022669927	0.00226054048922087	1.0	0.1311792661742027	0.2860804461312701
SEPTIN1	35.5	43.9	37.9	48.1	36.3	39.4	38.8	35.6	38.8	39.4	42.2	36.9	34.8	38.0	38.2	36.9	41.6	38.9	39.3	41.8	41.3	27.3	32.2	33.0	37.2	42.8	33.7	36.1	35.4	40.5	38.5	38.9	23381-8	3	SL019799	Septin-1	1-Sep	Q8WYJ6	1731	Human	RFU	Protein	20	S2	SEPTIN1						5.3207253478057055	5.369815424283912	5.168466997234451	5.272129861769211	5.208478242211705	0.15225835057125447	0.201348427049461	0.0	0.10366286453476015	0.04001124497725428	0.152258350571254	0.2013484270494614	0.0	0.10366286453476009	0.04001124497725404	0.07563701095655549	0.050369203894596724	0.0707284443288549	1.0	0.15096874641919794	0.6617811666357152	False	False	False	False	False	False	0.16786938684376812	0.11213199263097703	0.15386979627436856	1.0	0.28963220593691025	0.7841535394170016
VCX3A	35.5	37.2	35.3	38.2	35.5	36.9	37.4	36.7	38.1	40.7	34.9	38.4	36.5	34.5	41.3	35.5	37.5	37.6	33.0	35.9	37.1	39.4	37.3	48.3	39.0	36.5	36.9	36.6	41.0	41.6	38.7	39.3	23382-30	3	SL023149	Variable charge X-linked protein 3	VCX3	Q9NNX9	51481	Human	RFU	Protein	20	S2	VCX3A						5.173926931999809	5.191799501065075	5.3041127456566235	5.216122229772829	5.235535606710462	-0.1301858136568148	-0.11231324459154823	0.0	-0.0879905158837948	-0.06857713894616158	-0.13018581365681453	-0.11231324459154828	0.0	-0.08799051588379432	-0.06857713894616167	0.09923275974706228	0.03706297297894124	0.1189934398739179	1.0	0.11629622707475555	0.3545508284016853	False	False	False	False	False	False	0.20468515644934315	0.08872909890580633	0.2273284182303664	1.0	0.2413876882176647	0.5403705312165669
KCTD17	53.9	52.3	55.3	57.7	53.7	50.7	51.7	49.5	53.4	49.7	52.8	54.6	54.0	55.4	53.2	56.7	55.4	51.1	56.2	53.3	52.9	47.6	53.0	46.1	41.3	48.1	47.8	53.4	45.0	54.9	48.2	49.7	23384-19	3	SL023443	BTB/POZ domain-containing protein KCTD17	KCD17	Q8N5Z5	79734	Human	RFU	Protein	20	S1	KCTD17						5.761994388657729	5.776103988073165	5.604233100076703	5.690496914893513	5.762880292916999	0.15776128858102556	0.17187088799646144	0.0	0.08626381481681022	0.15864719284029594	0.1577612885810253	0.17187088799646127	0.0	0.08626381481681082	0.15864719284029616	0.0009160115448846829	0.00617246409452663	0.01277132962435105	1.0	0.07981135784182702	0.01632320471921775	True	True	True	False	False	False	0.005342543677583239	0.02305718097559948	0.044829092836826824	1.0	0.18421707571679086	0.08238630667791165
CASTOR1	110.0	122.2	120.7	122.3	126.5	125.0	116.1	111.0	117.1	116.0	121.2	116.8	114.5	114.6	120.0	114.1	121.3	113.2	119.7	113.5	119.1	109.0	117.4	113.1	120.6	118.4	121.8	117.3	121.1	118.7	113.1	119.4	23385-18	3	SL023439	Cytosolic arginine sensor for mTORC1 subunit 1	CAST1	Q8WTX7	652968	Human	RFU	Protein	20	S2	CASTOR1						6.868102313324657	6.892391025913404	6.87361189051346	6.894644560229413	6.863876520221095	-0.005509577188802517	0.018779135399944025	0.0	0.021032669715952856	-0.00973537029236482	-0.005509577188802546	0.018779135399944084	0.0	0.021032669715953526	-0.009735370292364444	0.8270318124464437	0.8221810756142376	0.56795956340712	1.0	0.45062321848124487	0.7204197653442976	False	False	False	False	False	False	0.8996409154905635	0.8792417237086237	0.688346926288949	1.0	0.6050180299084538	0.8261119746748911
TCP10L2	59.9	47.8	43.3	47.8	43.3	42.1	45.0	37.6	43.1	44.0	45.8	46.2	48.4	46.0	36.6	43.2	43.3	48.1	54.2	51.0	46.1	25.0	46.2	28.0	35.4	41.3	31.5	36.6	44.7	40.5	44.3	37.4	23386-38	3	SL023759	T-complex protein 10A homolog 2	TCP2L	B9ZVM9	401285	Human	RFU	Protein	20	S2	TCP10L2						5.574404309022579	5.635173946674924	5.223211901642997	5.42578537438837	5.469234793667656	0.3511924073795827	0.41196204503192746	0.0	0.20257347274537363	0.24602289202465943	0.3511924073795828	0.4119620450319269	0.0	0.20257347274537338	0.246022892024659	0.0029419287146213863	0.005254159109681919	0.009838355548415145	1.0	0.05952758253508892	0.09498187876161533	True	True	True	False	False	False	0.013399138493356924	0.02042065128475421	0.03715179641932677	1.0	0.14969641719353768	0.23337946088960418
TIPRL	1936.5	1088.2	1345.2	1785.2	1476.8	949.3	660.4	1134.7	1164.7	1063.2	1473.0	1178.6	1691.8	1640.5	808.9	2080.3	1495.3	1167.2	1943.3	1919.4	1286.3	1024.5	1235.9	559.0	884.9	942.2	941.0	916.3	1027.6	690.8	945.4	678.8	23387-18	3	SL023264	TIP41-like protein	TIPRL	O75663	261726	Human	RFU	Protein	20	S2	TIPRL						10.687054854448693	10.587566580580939	9.805949014808885	10.144312274979752	10.377156292713368	0.8811058396398082	0.7816175657720539	0.0	0.33836326017086726	0.5712072779044828	0.8811058396398088	0.7816175657720545	0.0	0.33836326017086654	0.5712072779044828	0.0004105997121453334	6.0869561828636934e-05	0.0007274335514366789	1.0	0.05041907872775514	0.013383824507275674	True	True	True	False	False	False	0.0028013993493743055	0.0008352911758107102	0.0060811772639068565	1.0	0.13286157956049388	0.07483918600575078
FAHD2A	135.6	118.5	117.0	135.3	130.1	113.7	107.2	109.8	111.4	121.9	118.8	89.7	125.9	116.8	121.1	132.6	117.6	110.1	121.8	126.0	115.2	124.9	135.3	124.0	131.2	145.0	114.9	119.7	143.0	135.7	118.1	120.6	23389-28	3	SL023551	Fumarylacetoacetate hydrolase domain-containing protein 2A	FAH2A	Q96GK7	51011	Human	RFU	Protein	20	S2	FAHD2A	Q96GK7	FAHD2A	Matrix	0	True	6.913487840715164	6.984133594540979	7.004501392234941	6.859579155838482	6.824958740528523	-0.09101355151977675	-0.020367797693961798	0.0	-0.14492223639645907	-0.17954265170641825	-0.09101355151977672	-0.02036779769396141	0.0	-0.14492223639645885	-0.1795426517064181	0.06139082102200176	0.12727924486404746	0.7685610096545686	1.0	0.016512329249038282	0.049905274072613276	False	False	False	False	False	False	0.14301583641672608	0.22517682994313237	0.8442447097444008	1.0	0.05992723085242287	0.1572440388548425
CCDC107	102.0	93.9	88.7	90.8	87.6	85.7	78.4	77.8	87.3	87.8	95.2	86.6	92.2	80.1	72.8	84.4	132.5	85.7	94.1	99.0	83.6	82.9	92.6	64.1	106.0	101.1	90.1	100.1	108.5	85.8	81.3	97.1	23390-6	3	SL018069	Coiled-coil domain-containing protein 107	CC107	Q8WV48	203260	Human	RFU	Protein	20	S2	CCDC107						6.593204354063288	6.552284839943512	6.5201364814578895	6.420982789923774	6.37373520190066	0.0730678726053986	0.03214835848562281	0.0	-0.09915369153411557	-0.1464012795572298	0.07306787260539897	0.03214835848562289	0.0	-0.0991536915341151	-0.14640127955722948	0.3505926929122887	0.5418486515472501	0.7657828177343493	1.0	0.2614260802188735	0.2281952690101769	False	False	False	False	False	False	0.52394859301012	0.6572490398103987	0.8426669490163656	1.0	0.4224287672588018	0.40928833329494857
RP2	54.6	70.9	63.1	78.0	55.9	63.5	51.0	56.2	70.3	75.5	63.8	57.7	60.7	58.4	68.5	52.4	64.5	60.0	56.8	66.5	61.2	49.9	53.1	61.1	68.9	100.9	41.9	58.5	84.9	80.8	70.7	74.9	23391-20	3	SL010853	Protein XRP2	XRP2	O75695	6102	Human	RFU	Protein	20	S2	RP2						5.912490195256081	6.058532970201611	6.082826431129621	5.961491037695784	5.938403423670239	-0.17033623587354008	-0.024293460928009658	0.0	-0.12133539343383681	-0.1444230074593813	-0.1703362358735398	-0.02429346092800962	0.0	-0.12133539343383626	-0.14442300745938094	0.7022909126972838	0.3162927217151516	0.9044519020947368	1.0	0.44944326577480753	0.48163397813831343	False	False	False	False	False	False	0.820787692117523	0.4440063626779188	0.939322959293877	1.0	0.6039912919401654	0.6496985554649981
PLEKHA3	75.1	78.0	75.6	83.1	75.2	76.9	66.8	74.4	76.8	81.6	78.1	74.9	78.9	73.9	82.0	79.3	80.4	72.5	81.1	75.2	74.2	75.6	76.7	73.3	69.2	78.1	74.1	78.5	77.8	79.8	75.1	75.8	23392-41	3	SL020275	Pleckstrin homology domain-containing family A member 3	PKHA3	Q9HB20	65977	Human	RFU	Protein	20	S1	PLEKHA3						6.2689707879567775	6.284477117810422	6.244471954807366	6.241949111424656	6.274727572787301	0.024498833149411148	0.040005163003055344	0.0	-0.002522843382710249	0.030255617979934257	0.02449883314941099	0.0400051630030558	0.0	-0.0025228433827103216	0.030255617979934674	0.7714009995488695	0.43340278747398475	0.2633387235200868	1.0	0.9407928899063085	0.3973262665004377	False	False	False	False	False	False	0.8640689157121404	0.5600814629172514	0.4015225442686774	1.0	0.9648035375477414	0.576107244070511
ABHD5	41.8	48.5	47.6	47.5	48.8	52.3	44.9	45.6	47.6	47.2	46.1	43.8	48.4	43.8	51.5	46.5	43.7	45.6	49.0	48.2	44.7	45.3	45.5	45.6	47.2	49.5	49.1	47.3	46.3	49.3	49.1	49.8	23393-56	3	SL023162	1-acylglycerol-3-phosphate O-acyltransferase ABHD5	ABHD5	Q8WTS1	51099	Human	RFU	Protein	20	S2	ABHD5						5.532420866210328	5.534497433738168	5.573991382900153	5.569855608330948	5.550746785383243	-0.041570516689825254	-0.03949394916198479	0.0	-0.004135774569204997	-0.02324459751690977	-0.041570516689825546	-0.039493949161984544	0.0	-0.004135774569205048	-0.02324459751690976	0.7697345451694751	0.17352071636760888	0.3225639491925074	1.0	0.8933748320709942	0.5941751034211846	False	False	False	False	False	False	0.862999745185385	0.28507254803289345	0.46575493398394013	1.0	0.9326130549235454	0.7370689966198662
GAS2	83.6	90.5	82.9	88.2	79.8	82.2	75.2	79.5	86.9	89.5	89.3	83.0	87.0	83.5	81.2	89.1	89.0	84.6	85.9	86.1	86.2	77.5	82.1	79.0	76.1	78.6	84.1	81.0	78.1	79.0	81.4	86.1	23394-125	3	SL023440	Growth arrest-specific protein 2	GAS2	O43903	2620	Human	RFU	Protein	20	S1	GAS2						6.4399001261421835	6.431288654291593	6.326838009011168	6.37851162325373	6.386724740799167	0.11306211713101533	0.10445064528042458	0.0	0.05167361424256178	0.05988673178799875	0.11306211713101545	0.10445064528042403	0.0	0.051673614242561325	0.059886731787998713	0.009596332808386543	0.0002140868141924657	0.006111152700179277	1.0	0.16024771369792667	0.06350355364398895	True	True	True	False	False	False	0.0339961658623455	0.0020142993526802108	0.026519339849882986	1.0	0.30092476677640606	0.1823944982822861
KHDRBS2	139.7	117.0	110.9	104.1	105.4	117.0	106.4	103.8	111.7	106.7	103.0	102.2	104.8	107.3	110.0	107.5	105.0	108.6	99.7	127.0	103.0	76.0	72.9	77.3	75.7	72.1	74.9	75.9	70.7	83.1	103.3	79.5	23395-5	3	SL023224	KH domain-containing, RNA-binding, signal transduction-associated protein 2	KHDR2	Q5VWX1	202559	Human	RFU	Protein	20	S2	KHDRBS2						6.761107940064009	6.881725790642235	6.291107894717199	6.751065791211061	6.728940868403374	0.4700000453468096	0.5906178959250354	0.0	0.45995789649386154	0.4378329736861746	0.4700000453468101	0.5906178959250357	0.0	0.4599578964938616	0.43783297368617496	2.199120028987085e-08	1.0717687805641888e-05	2.8632163337236548e-05	1.0	6.737853327031927e-07	5.0642333677493446e-05	True	True	True	False	True	True	1.7198064484755988e-06	0.00025529631317631004	0.0007206370811105714	1.0	6.049926820679408e-05	0.003547008672033768
TWF2	7843.3	4841.2	8024.5	8511.7	8956.4	5510.2	4272.0	7222.7	5146.1	4443.6	6623.5	6292.6	9477.5	6831.2	4473.0	10757.5	6605.4	5501.8	9139.9	7180.7	6409.6	4531.2	5733.3	2583.0	4054.8	4217.5	3821.1	4785.8	5127.6	3362.1	4953.0	3986.2	23396-21	3	SL016468	Twinfilin-2	TWF2	Q6IBS0	11344	Human	RFU	Protein	20	S2	TWF2						12.891622340143924	12.834703118759728	12.065709870359512	12.556728422227653	12.724636417306092	0.8259124697844111	0.768993248400216	0.0	0.4910185518681409	0.6589265469465797	0.8259124697844098	0.7689932484002147	0.0	0.49101855186813936	0.658926546946578	0.001542768982176978	0.00020619623705963024	0.0004477617329126512	1.0	0.010553598244020175	0.004894421728456266	True	True	True	False	True	True	0.008106035313722162	0.001970650764960172	0.004448867600373924	1.0	0.04346337487472182	0.043069649127982654
POLR2M	120.7	114.9	105.8	105.4	103.9	117.1	102.9	98.8	109.0	111.9	102.6	108.4	113.0	110.6	108.5	107.2	113.6	112.8	104.7	124.0	103.9	86.9	82.0	83.2	74.5	75.1	78.2	71.6	77.6	86.0	111.2	91.1	23398-1	3	SL025485	DNA-directed RNA polymerase II subunit GRINL1A	GRL1A	P0CAP2	81488	Human	RFU	Protein	20	S2	POLR2M						6.794849043065833	6.803485375595953	6.381975478557301	6.736063627871814	6.7829982089204135	0.41287356450853174	0.4215098970386517	0.0	0.3540881493145127	0.4010227303631124	0.41287356450853097	0.4215098970386514	0.0	0.35408814931451227	0.40102273036311226	2.9724244173670415e-07	6.425207720590201e-05	0.00039559549886641025	1.0	0.00011772214865452744	0.00039047587231146	True	True	True	False	True	True	1.2353395878577426e-05	0.0008685973188076679	0.004086883612578696	1.0	0.0019414811500326034	0.010215579206191542
NUP35	48.8	56.4	56.4	58.6	54.2	63.8	50.1	52.5	62.8	60.0	59.5	53.3	56.4	52.9	61.3	45.8	58.8	57.7	53.4	53.0	54.7	62.7	55.0	43.8	65.0	62.2	50.1	51.7	69.9	54.5	62.3	64.3	23399-35	3	SL023509	Nucleoporin NUP53	NUP53	Q8NFH5	129401	Human	RFU	Protein	20	S2	NUP35						5.752213367865143	5.782670658677007	5.865873836452385	5.846923073203632	5.806710717965235	-0.11366046858724221	-0.08320317777537856	0.0	-0.018950763248753333	-0.05916311848715061	-0.11366046858724195	-0.08320317777537874	0.0	-0.018950763248753184	-0.059163118487150265	0.6377316864294831	0.22757552469488634	0.44877659844520046	1.0	0.8246084868584641	0.5821677382931396	False	False	False	False	False	False	0.7747704890953064	0.34926288058786836	0.58535728129339	1.0	0.8911407912216359	0.7275672135416614
DAZAP1	75.6	57.3	54.6	58.6	57.0	65.0	55.6	91.9	61.9	62.9	54.3	52.8	58.4	55.7	60.9	59.6	60.2	56.1	57.9	72.5	56.9	68.3	66.7	69.8	63.5	66.2	68.0	70.4	64.6	64.5	56.4	111.6	23401-3	3	SL013237	DAZ-associated protein 1	DAZP1	Q96EP5	26528	Human	RFU	Protein	20	S2	DAZAP1						5.919657891682396	5.943100847570797	6.129283016944966	6.001930888141306	5.831623936820749	-0.20962512526257004	-0.18618216937416943	0.0	-0.1273521288036603	-0.29765908012421693	-0.20962512526257004	-0.18618216937416923	0.0	-0.1273521288036608	-0.2976590801242171	0.28974114235081405	0.14717809037106705	0.29718025672321835	1.0	0.3886186383504946	0.10113263952397794	False	False	False	False	False	False	0.4590618868286555	0.2517077471255804	0.44011240218854963	1.0	0.5492052056129634	0.2435327393101095
GDAP1L1	567.4	676.5	643.3	638.3	633.0	580.1	621.0	673.2	581.6	503.7	642.1	588.3	639.3	586.3	430.8	645.6	589.9	616.0	607.5	495.8	624.2	322.2	529.2	366.4	396.1	501.6	446.7	475.2	410.7	430.0	547.0	570.9	23402-147	3	SL023291	Ganglioside-induced differentiation-associated protein 1-like 1	GD1L1	Q96MZ0	78997	Human	RFU	Protein	20	S2	GDAP1L1						9.220378327695228	9.302353326431202	8.827126142970661	9.24068913054621	9.132306928990198	0.3932521847245667	0.47522718346054127	0.0	0.4135629875755491	0.30518078601953746	0.39325218472456785	0.47522718346054243	0.0	0.4135629875755492	0.3051807860195388	0.00011326516644385206	0.001273368673177064	0.0010414675569224141	1.0	0.0004399892950355921	0.04222930007718676	True	True	True	False	True	False	0.0010443455693056071	0.007075027012999837	0.007697757664122682	1.0	0.004754891742635752	0.1424158235145552
CDC42EP4	187.8	136.2	138.9	157.0	209.4	205.3	180.8	124.1	136.9	134.8	192.2	217.8	217.9	155.6	101.4	210.9	124.4	144.3	190.2	153.3	130.1	162.6	317.2	120.2	161.3	151.5	122.5	144.8	125.4	135.0	163.8	150.9	23403-64	3	SL023298	Cdc42 effector protein 4	BORG4	Q9H3Q1	23580	Human	RFU	Protein	20	S2	CDC42EP4						7.311672640581752	7.275891693758145	7.317988096878533	7.4014890686770105	7.436086863607909	-0.006315456296781541	-0.04209640312038854	0.0	0.08350097179847715	0.1180987667293758	-0.006315456296781001	-0.0420964031203886	0.0	0.08350097179847732	0.1180987667293759	0.9647802574126454	0.9779690779224575	0.8758485178711788	1.0	0.6910461779836388	0.6788228146859026	False	False	False	False	False	False	0.9812399401709089	0.9859674388314434	0.9193312556612907	1.0	0.7993098385879771	0.7951619826649773
MAD2L2	163.9	184.0	193.5	239.0	192.7	211.7	171.6	194.7	204.4	209.8	246.0	189.5	199.4	193.8	251.3	239.0	210.0	193.7	192.5	184.5	202.5	183.8	220.0	207.7	192.4	222.7	204.6	197.9	207.6	237.0	243.9	226.2	23404-16	3	SL013879	Mitotic spindle assembly checkpoint protein MAD2B	MD2L2	Q9UI95	10459	Human	RFU	Protein	20	S2	MAD2L2						7.670302170078526	7.608069967721664	7.735202133686587	7.6753522138827694	7.703903573444664	-0.06489996360806138	-0.12713216596492316	0.0	-0.05984991980381782	-0.03129856024192357	-0.06489996360806166	-0.12713216596492352	0.0	-0.059849919803817715	-0.03129856024192384	0.7184516689588278	0.34417916940060944	0.19211513623379115	1.0	0.39100111433864926	0.7207040395039439	False	False	False	False	False	False	0.8309953861859979	0.47400399527563575	0.31944521852500296	1.0	0.5508348365165828	0.8261119746748911
HORMAD2	51.3	55.1	53.7	58.2	50.0	54.2	46.3	52.7	52.2	50.3	53.4	51.1	59.2	48.0	48.7	54.3	56.6	52.5	54.9	50.3	51.6	42.8	49.3	43.0	42.3	50.7	49.0	46.9	44.9	45.7	49.4	51.8	23405-33	3	SL023418	HORMA domain-containing protein 2	HORM2	Q8N7B1	150280	Human	RFU	Protein	20	S1	HORMAD2						5.737866996907739	5.770168320103429	5.551236344264554	5.680886920719692	5.693486957499325	0.1866306526431849	0.21893197583887503	0.0	0.12965057645513767	0.14225061323477117	0.18663065264318443	0.21893197583887464	0.0	0.12965057645513747	0.14225061323477084	0.001016013209464324	0.000821237615754056	0.0014197147707771267	1.0	0.010156250227288836	0.049932011536755264	True	True	True	False	True	False	0.005808458537189664	0.005207376791089144	0.00951666868927377	1.0	0.042200035721195316	0.1572440388548425
RASSF5	91.0	95.3	89.0	102.8	93.8	101.9	102.3	95.1	100.9	103.7	93.1	93.0	91.6	99.3	103.8	93.2	98.5	95.7	93.6	98.1	98.1	104.2	103.5	121.2	117.5	120.8	99.7	105.0	110.2	116.6	103.7	116.7	23406-3	3	SL023219	Ras association domain-containing protein 5	RASF5	Q8WWW0	83593	Human	RFU	Protein	20	S2	RASSF5						6.587964988882679	6.562624039099872	6.79216913782941	6.624769350583958	6.5987969248638185	-0.20420414894673034	-0.22954509872953732	0.0	-0.16739978724545157	-0.19337221296559104	-0.20420414894673014	-0.22954509872953768	0.0	-0.16739978724545163	-0.1933722129655916	4.2523879525405806e-05	0.000556446562028824	0.0026409636144213025	1.0	0.002050247299183252	0.0070539808659401395	True	True	True	False	True	False	0.0004948418812612424	0.003921546362050036	0.014866662823286482	1.0	0.013742392924911372	0.05333424337851537
OLAH	30.7	27.0	33.5	36.3	36.7	34.4	26.6	31.1	32.3	28.1	34.3	31.6	35.2	31.0	34.4	41.0	31.2	29.0	36.8	27.9	30.5	28.8	34.5	27.2	37.7	34.4	25.1	27.0	36.4	32.4	31.1	33.3	23407-9	3	SL023501	S-acyl fatty acid synthase thioesterase, medium chain	SAST	Q9NV23	55301	Human	RFU	Protein	20	S2	OLAH						5.032688618706175	4.994353436858858	4.983097250095231	4.9967760991257135	5.04657836662033	0.04959136861094393	0.011256186763627163	0.0	0.013678849030482887	0.06348111652509925	0.04959136861094382	0.0112561867636273	0.0	0.013678849030482382	0.06348111652509869	0.967350970997038	0.6333006280179143	0.9191069513986663	1.0	0.8765221035337454	0.5280539905845689	False	False	False	False	False	False	0.9825577692281577	0.734314465889058	0.9474782603779782	1.0	0.9219009774404816	0.6866684558415108
SNX16	124.6	135.1	359.2	139.2	138.7	129.3	117.1	134.1	136.5	129.4	134.7	133.4	142.8	135.0	135.7	140.6	142.3	126.5	143.6	147.2	126.7	130.0	118.9	118.5	110.9	126.6	119.5	122.8	111.6	123.3	132.4	120.2	23408-1	3	SL005088	Sorting nexin 16	Sorting nexin 16	P57768	64089	Human	RFU	Protein	20	S2	SNX16						7.106606558683186	7.5662443547785685	6.922868170372284	7.037821465434967	7.095133251872928	0.1837383883109025	0.6433761844062849	0.0	0.11495329506268348	0.1722650815006448	0.18373838831090317	0.6433761844062853	0.0	0.11495329506268408	0.17226508150064515	0.07735328107721862	0.000628911584995161	0.0525130901065958	1.0	0.008263921094259424	0.0009894079867329491	False	True	False	False	True	True	0.17063706802384318	0.004278834385098042	0.12442894155303343	1.0	0.03681238597615087	0.017423642342636173
SYAP1	98.3	100.5	96.8	101.9	95.9	102.1	86.3	92.7	96.9	91.3	93.0	97.2	102.3	98.4	89.3	96.3	97.1	95.0	96.7	98.6	97.1	75.9	78.6	74.9	85.2	83.6	76.2	73.6	79.1	73.6	91.3	84.1	23409-83	3	SL017406	Synapse-associated protein 1	SYAP1	Q96A49	94056	Human	RFU	Protein	20	S1	SYAP1						6.596935142387232	6.6348110501717175	6.315520122779121	6.555027294179382	6.596935142387232	0.28141501960811066	0.3192909273925961	0.0	0.2395071714002608	0.28141501960811066	0.28141501960811083	0.31929092739259635	0.0	0.23950717140026118	0.28141501960811083	1.3452614741695638e-08	3.151447803058853e-06	1.708524240047696e-05	1.0	5.065381461399927e-05	0.00016975027960834844	True	True	True	False	True	True	1.2230108377044047e-06	0.00011072695590167651	0.0005515003660237153	1.0	0.0010662562766107666	0.006494689158898784
EIF3M	96.7	77.8	81.7	75.7	76.6	79.0	68.9	80.2	71.5	72.6	85.5	76.5	83.4	73.9	63.3	82.5	72.2	72.4	83.4	93.0	73.6	44.8	61.2	45.9	47.0	56.8	53.2	52.6	51.6	55.2	70.9	62.9	23410-46	3	SL023197	Eukaryotic translation initiation factor 3 subunit M	EIF3M	Q7L2H7	10480	Human	RFU	Protein	20	S2	EIF3M						6.313185375375786	6.374604819190937	5.774427688559114	6.254151284877809	6.214804794948052	0.5387576868166724	0.6001771306318231	0.0	0.47972359631869477	0.44037710638893834	0.5387576868166726	0.6001771306318237	0.0	0.4797235963186947	0.44037710638893846	4.719228937444696e-07	2.1685698405656326e-05	5.960133648634238e-05	1.0	1.239040498108926e-05	0.001095342098822191	True	True	True	False	True	True	1.724771460403783e-05	0.00039929135317554043	0.0011704076849526868	1.0	0.00041084457511435983	0.01839820573841523
PNMA2	592.8	511.2	537.1	681.4	509.9	454.3	592.0	512.9	445.8	369.6	374.0	375.9	418.0	475.2	408.5	667.2	448.2	487.9	614.3	650.1	650.7	305.9	559.6	471.1	802.1	701.7	612.7	759.2	323.0	492.5	520.2	543.5	23411-108	3	SL023483	Paraneoplastic antigen Ma2	PNMA2	Q9UL42	10687	Human	RFU	Protein	20	S2	PNMA2						9.19574129324645	9.181462881270015	9.113150194008185	8.862637357558794	8.71218305120923	0.08259109923826458	0.06831268726183026	0.0	-0.25051283644939026	-0.4009671427989545	0.08259109923826549	0.06831268726183094	0.0	-0.2505128364493906	-0.4009671427989541	0.10555565963283639	0.6559584907675879	0.755920533184437	1.0	0.19685034078057154	0.12825106279321738	False	False	False	False	False	False	0.21546626789492537	0.7516943172463268	0.8359145564619751	1.0	0.34623761269579123	0.28282898110826865
ANKRD45	141.6	135.7	129.8	137.7	130.1	135.6	140.9	130.2	131.0	132.3	135.9	138.2	136.8	134.6	129.9	130.9	131.6	129.3	134.5	138.9	126.7	122.1	122.9	117.8	123.5	121.4	119.4	118.9	129.4	127.6	128.4	125.2	23413-38	3	SL023610	Ankyrin repeat domain-containing protein 45	ANR45	Q5TZF3	339416	Human	RFU	Protein	20	S1	ANKRD45						7.044211949392824	7.0895828931247085	6.946348063948026	7.0630097975258	7.075479149488017	0.09786388544479774	0.1432348291766825	0.0	0.11666173357777421	0.1291310855399912	0.09786388544479761	0.1432348291766829	0.0	0.11666173357777435	0.12913108553999122	5.876826245236707e-06	0.0007548987947387546	0.00015298295681547152	1.0	5.520612474729807e-05	0.0002012585312242976	True	True	True	False	True	True	0.00011520797110945168	0.004893385859300322	0.0021656760400846405	1.0	0.0011185002513221316	0.007139362886293993
ZNF483	166.6	159.9	178.3	149.8	156.3	141.7	147.5	163.3	148.3	151.2	178.2	171.2	184.8	168.1	129.6	191.1	162.3	158.8	190.1	131.3	142.5	159.8	180.2	135.8	164.7	143.7	146.8	175.2	173.1	157.9	177.8	172.0	23414-12	3	SL023681	Zinc finger protein 483	ZN483	Q8TF39	158399	Human	RFU	Protein	20	S2	ZNF483						7.345922646384495	7.354469792157401	7.343892300404193	7.278117537123679	7.352484886949701	0.0020303459803017176	0.010577491753207546	0.0	-0.06577476328051457	0.00859258654550743	0.002030345980301315	0.0105774917532077	0.0	-0.0657747632805146	0.008592586545507465	0.8969539390262035	0.9810467209141176	0.8889281420732413	1.0	0.30231393541815066	0.9254018896524335	False	False	False	False	False	False	0.9429814973312486	0.987694582880384	0.9279710603270682	1.0	0.46524106057896947	0.959535756120754
SNX15	414.8	264.6	263.5	260.1	274.8	205.1	195.2	232.2	246.0	205.5	257.4	234.8	275.0	279.7	154.5	337.2	268.5	237.2	320.3	564.2	247.1	112.5	158.7	118.5	126.3	152.4	149.8	113.6	157.7	128.5	196.5	150.0	23416-47	3	SL005576	Sorting nexin-15	Sorting nexin-15	Q9NRS6	29907	Human	RFU	Protein	20	S2	SNX15						8.362309151739192	8.232420927176076	7.152054324603625	7.851035101012578	7.882643049361842	1.210254827135567	1.0803666025724512	0.0	0.6989807764089537	0.730588724758217	1.210254827135568	1.0803666025724519	0.0	0.6989807764089535	0.7305887247582168	5.221146880836477e-05	0.0001519665737745551	2.522227628013015e-05	1.0	4.7176530346334115e-06	0.0005827497493603855	True	True	True	False	True	True	0.0005718892151288995	0.0016018157841483176	0.0006769063298353747	1.0	0.000214771427300431	0.012961281122624109
CCDC92	98.1	122.2	106.9	112.0	98.0	112.1	98.2	102.3	112.6	108.5	110.9	103.6	107.8	100.2	98.1	96.7	120.9	107.1	104.9	108.6	113.3	77.8	88.1	82.0	91.3	95.9	90.7	84.7	92.0	87.4	109.1	99.2	23418-66	3	SL023290	Coiled-coil domain-containing protein 92	CCD92	Q53HC0	80212	Human	RFU	Protein	20	S1	CCDC92						6.762658867846978	6.778734244117836	6.503753474976833	6.7290865829097735	6.678424082592938	0.2589053928701457	0.27498076914100356	0.0	0.2253331079329408	0.17467060761610576	0.2589053928701455	0.2749807691410039	0.0	0.22533310793294115	0.17467060761610576	0.00020687544225116099	0.0008242717078798669	0.002940151463582041	1.0	0.0009419409190138529	0.023436670834843226	True	True	True	False	True	False	0.0016552311237543387	0.005208451895230472	0.01588686596926611	1.0	0.007975245988344298	0.10262185850801613
RFC4	26.6	35.5	33.0	39.7	26.5	30.5	25.8	28.3	34.0	37.7	33.7	29.3	30.9	29.0	34.6	27.9	33.1	29.7	29.0	34.0	30.5	26.4	30.9	33.5	33.9	48.3	20.7	30.0	36.6	46.5	34.2	37.1	23422-47	3	SL004982	Replication factor C 37 kDa subunit	RFC4	P35249	5984	Human	RFU	Protein	20	S2	RFC4						4.940166750482817	5.074676686294496	5.103192420462575	4.950868292669121	4.951867504326902	-0.1630256699797581	-0.028515734168078843	0.0	-0.15232412779345417	-0.1513249161356729	-0.16302566997975787	-0.02851573416807852	0.0	-0.15232412779345414	-0.1513249161356723	0.6080859946422583	0.2941053852273912	0.8798601205172429	1.0	0.3142587624956439	0.42412546842624965	False	False	False	False	False	False	0.7513777504303678	0.42148344172587515	0.9217643702637706	1.0	0.476164171601721	0.5999129254021525
ANKRD63	32.8	36.2	33.2	38.2	35.6	35.3	30.5	31.1	34.2	34.8	35.7	36.7	37.4	31.6	32.6	32.9	37.0	33.1	39.6	35.3	33.5	35.4	32.9	28.4	31.1	35.0	29.7	30.0	32.0	33.4	36.4	34.9	23424-4	3	SL023786	Ankyrin repeat domain-containing protein 63	ANR63	C9JTQ0	100131244	Human	RFU	Protein	20	S1	ANKRD63						5.1388690657741645	5.133399125417198	5.029211921216487	5.082605277601037	5.111657346263132	0.10965714455767728	0.10418720420071104	0.0	0.05339335638455012	0.08244542504664487	0.10965714455767725	0.10418720420071131	0.0	0.053393356384549985	0.08244542504664441	0.2822369763618353	0.07356886751260543	0.13378200948160074	1.0	0.31843711691070486	0.2446156764473773	False	False	False	False	False	False	0.4511449514460721	0.14859676775747377	0.24632824176194487	1.0	0.4808942820153292	0.427460311100859
ERMN	214.7	236.5	206.1	208.9	259.0	191.8	165.6	172.8	162.0	203.1	191.0	221.9	228.8	191.7	157.8	294.7	219.0	225.4	201.3	317.7	234.7	131.6	179.7	156.5	176.5	246.4	166.3	150.3	210.6	158.6	179.5	272.6	23425-19	3	SL023195	Ermin	ERMIN	Q8TAM6	57471	Human	RFU	Protein	20	S2	ERMN						7.958842675243241	7.758556362180206	7.526837088089874	7.586357290219717	7.64421681845824	0.432005587153367	0.23171927409033266	0.0	0.05952020212984355	0.11737973036836635	0.4320055871533666	0.23171927409033222	0.0	0.05952020212984357	0.11737973036836577	0.03239947625634283	0.0112015602992781	0.17058275723085944	1.0	0.6881567450396219	0.5198923172114713	False	True	False	False	False	False	0.08769683320148174	0.03645143089782981	0.2942016583685181	1.0	0.79658825508088	0.6811108502954785
VCX	672.9	594.6	621.7	728.6	632.4	592.8	577.8	631.5	632.8	561.1	595.3	687.6	642.3	666.7	419.7	740.0	582.4	611.7	727.9	535.1	588.9	546.3	673.1	419.5	453.2	480.1	493.8	512.6	490.2	484.2	540.1	522.6	23426-1	3	SL023724	Variable charge X-linked protein 1	VCX1	Q9H320	26609	Human	RFU	Protein	20	S2	VCX						9.30149619498255	9.354139164210293	8.995818532565993	9.23693672952561	9.238583870799873	0.3056776624165565	0.3583206316443004	0.0	0.24111819695961678	0.24276533823388036	0.3056776624165558	0.3583206316443006	0.0	0.24111819695961573	0.2427653382338795	0.005341150986518945	0.004852092576043314	0.001982256476764258	1.0	0.002862094441003012	0.07480053809890029	True	True	True	False	True	False	0.02136754187291105	0.019168533028551343	0.012115085172694492	1.0	0.017400237641195394	0.20171461386477635
FAM151B	157.1	138.6	141.6	138.7	135.9	138.7	162.0	145.7	143.1	148.8	148.7	154.7	144.2	150.0	153.4	146.3	140.6	142.8	146.5	150.1	147.1	162.6	171.1	164.6	158.7	158.1	162.5	163.7	164.1	155.1	154.9	163.5	23518-7	3	SL023594	Protein FAM151B	F151B	Q6UXP7	167555	Human	RFU	Protein	20	S1	FAM151B						7.185536220171737	7.169925001442312	7.337338078507865	7.191094474886313	7.23433844869563	-0.15180185833612825	-0.16741307706555286	0.0	-0.14624360362155198	-0.10299962981223487	-0.15180185833612858	-0.16741307706555306	0.0	-0.14624360362155214	-0.10299962981223515	1.0587899242938537e-05	2.3250667616234192e-06	0.00019852007496218245	1.0	0.00012349951965179198	0.0013812076479075672	True	True	True	False	True	True	0.0001779878185265823	8.994792849620813e-05	0.0025496163033200637	1.0	0.002018453947028052	0.02105929850558174
TMEM221	59.8	72.9	69.3	77.4	71.3	74.9	59.3	64.7	72.7	70.9	71.0	67.4	73.8	67.7	64.7	61.3	69.9	67.1	70.0	63.1	70.7	71.3	68.8	59.2	75.2	78.2	67.5	65.9	83.2	62.3	68.8	73.1	23519-91	3	SL023785	Transmembrane protein 221	TM221	A6NGB7	100130519	Human	RFU	Protein	20	S1	TMEM221						6.066448025191842	6.126188210522101	6.135825862811738	6.113890966527984	6.095924419998536	-0.06937783761989635	-0.009637652289637089	0.0	-0.02193489628375378	-0.039901442813202515	-0.06937783761989637	-0.009637652289637625	0.0	-0.021934896283753995	-0.03990144281320293	0.8533793688663912	0.303610694189658	0.9113233174730235	1.0	0.7358965961416575	0.6138337946299229	False	False	False	False	False	False	0.9163779934689595	0.43128136305495757	0.9434620911342816	1.0	0.8309541909235018	0.7518252152589507
MBLAC2	83.8	89.5	89.5	90.1	84.4	87.3	82.6	85.4	97.0	80.0	99.9	81.8	99.2	83.0	79.7	90.2	83.8	86.9	89.4	71.7	89.8	96.6	84.9	69.0	103.5	75.8	81.6	79.2	83.2	66.0	86.3	85.7	23520-60	3	SL010787	Beta-lactamase-like protein FLJ75971	YE006	Q68D91	153364	Human	RFU	Protein	20	S2	MBLAC2						6.414473836430928	6.463115619892362	6.3731419803401055	6.460836157162209	6.425006041484934	0.04133185609082268	0.08997363955225612	0.0	0.08769417682210356	0.05186406114482889	0.04133185609082221	0.08997363955225639	0.0	0.08769417682210327	0.051864061144829256	0.7319730734112417	0.6339966331010052	0.36026855795389345	1.0	0.2860182368424417	0.6274299204221743	False	False	False	False	False	False	0.8381824657207113	0.7348298824770695	0.5029238429939861	1.0	0.447838673101201	0.7614379795145125
NME7	128.5	91.7	95.3	93.4	90.4	87.7	81.2	87.4	93.4	93.2	101.7	93.6	96.5	94.8	81.6	97.6	94.5	94.3	96.3	140.5	92.5	98.1	94.1	89.4	82.1	92.1	94.9	90.1	109.2	92.9	91.0	82.1	23521-29	3	SL012288	Nucleoside diphosphate kinase 7	NDK7	Q9Y5B8	29922	Human	RFU	Protein	20	S2	NME7						6.681121257606569	6.675604252639003	6.529253068134868	6.503257859601924	6.517669388133812	0.1518681894717009	0.14635118450413476	0.0	-0.025995208532943792	-0.011583680001056251	0.1518681894717008	0.1463511845041346	0.0	-0.025995208532944084	-0.011583680001056664	0.22618147743295663	0.12286517314332063	0.13740803747393399	1.0	0.6354848941110491	0.8649048698640263	False	False	False	False	False	False	0.3829185021810739	0.2198274057248145	0.25171774842289885	1.0	0.7569472922224464	0.9219482805981333
GIMD1	134.8	144.2	137.2	144.1	140.5	135.4	148.4	149.1	136.6	138.4	142.1	143.9	143.7	144.7	140.6	149.6	140.4	145.1	143.8	135.5	144.0	187.6	155.2	144.9	150.2	149.7	177.7	172.9	160.8	168.0	171.2	158.1	23522-1	3	SL023782	GTPase IMAP family member GIMD1	GIMD1	P0DJR0	100507096	Human	RFU	Protein	20	S2	GIMD1						7.160543765148003	7.130055682342828	7.351380980674333	7.144658242831882	7.162139527544835	-0.19083721552632937	-0.2213252983315046	0.0	-0.20672273784245032	-0.18924145312949747	-0.1908372155263289	-0.22132529833150452	0.0	-0.20672273784245004	-0.18924145312949706	3.066146070390249e-05	0.0028501207689432036	0.005266675471171934	1.0	0.0008573345179003673	0.011496548927124973	True	True	True	False	True	False	0.00038460041680151016	0.01296368252190364	0.023688639889816624	1.0	0.007405455996068137	0.06831241858413392
CYRIA	142.5	143.6	135.3	142.7	141.5	143.7	156.5	140.0	151.3	141.0	140.1	142.1	132.7	141.6	144.5	137.9	141.9	143.6	136.7	140.0	146.1	142.2	145.9	165.8	178.0	154.0	140.5	147.9	163.0	157.5	134.5	153.1	23523-14	3	SL023494	Protein FAM49A	FA49A	Q9H0Q0	81553	Human	RFU	Protein	20	S2	CYRIA						7.139892374747832	7.139807126717501	7.2568734212071195	7.178629285547981	7.131599772794423	-0.11698104645928797	-0.1170662944896188	0.0	-0.07824413565913879	-0.12527364841269684	-0.11698104645928808	-0.11706629448961918	0.0	-0.07824413565913937	-0.12527364841269742	0.03420714795651382	0.04158644536235424	0.0927545779172793	1.0	0.1402161136646804	0.07770504886916633	False	False	False	False	False	False	0.09093150112855447	0.09657031197969425	0.18854221497830417	1.0	0.2749506051990349	0.2059471578359073
NTAN1	181.1	190.9	183.5	178.7	178.4	171.5	186.5	184.2	168.4	175.7	180.5	182.4	177.6	172.3	167.4	191.6	174.4	186.8	189.3	174.0	181.4	159.7	171.3	163.6	163.9	171.8	173.6	173.3	160.8	181.2	187.8	191.2	23524-2	3	SL023430	Protein N-terminal asparagine amidohydrolase	NTAN1	Q96AB6	123803	Human	RFU	Protein	20	S2	NTAN1						7.515042723701565	7.520029304212185	7.430984673034486	7.474806844524213	7.450592681427393	0.08405805066707828	0.0890446311776989	0.0	0.04382217148972689	0.019608008392906662	0.08405805066707796	0.0890446311776986	0.0	0.04382217148972657	0.019608008392906773	0.09244751223139998	0.05211338168762405	0.07205357990245607	1.0	0.2522013774265233	0.6859869827583027	False	False	False	False	False	False	0.1943722527593035	0.11486569674487222	0.15619841628332728	1.0	0.41099274434754746	0.8003181465513532
NOSIP	194.9	189.9	196.4	188.3	197.5	204.7	182.6	191.3	198.6	186.3	188.0	187.5	192.6	188.5	194.0	192.4	184.1	186.8	183.1	189.3	197.2	187.5	192.2	189.0	203.7	187.5	182.7	189.6	184.6	187.7	183.7	185.1	23525-27	3	SL023402	Nitric oxide synthase-interacting protein	NOSIP	Q9Y314	51070	Human	RFU	Protein	20	S1	NOSIP						7.560842305407244	7.58777751632821	7.558281551019025	7.590319710890664	7.574782720838753	0.002560754388218456	0.0294959653091853	0.0	0.032038159871638605	0.016501169819727934	0.002560754388218624	0.029495965309184666	0.0	0.032038159871638154	0.016501169819727383	0.5399555977685027	0.9081852151405662	0.2378848546304797	1.0	0.20463170286704488	0.49393558130459214	False	False	False	False	False	False	0.69164960892763	0.9406481158811361	0.3742454137416134	1.0	0.35562398445687393	0.6595178048151824
KTI12	94.6	87.7	86.0	81.0	81.9	84.9	81.8	84.8	84.7	84.7	88.2	78.9	84.1	79.2	81.7	83.7	82.7	80.7	82.4	97.9	83.5	92.3	79.3	86.0	90.9	84.6	92.2	82.0	74.6	82.2	79.2	81.1	23526-25	3	SL023397	Protein KTI12 homolog	KTI12	Q96EK9	112970	Human	RFU	Protein	20	S1	KTI12						6.41193462479118	6.448322832507502	6.392941830942972	6.399659398119929	6.339404657907824	0.0189927938482084	0.05538100156453041	0.0	0.00671756717695704	-0.05353717303514749	0.01899279384820836	0.05538100156453093	0.0	0.006717567176956829	-0.05353717303514727	0.5033958806856177	0.7191845950919631	0.34639504453540015	1.0	0.86731191883501	0.3339846178988982	False	False	False	False	False	False	0.6621809079809183	0.8039701137571239	0.48919051629242044	1.0	0.9180555356843295	0.5210216269711433
PHYHIPL	1429.5	1189.4	1504.0	1741.8	1368.4	954.9	948.6	1155.6	1096.8	975.4	1545.0	1614.6	1717.6	1433.5	844.7	1998.3	1458.3	1204.0	1457.5	994.8	1175.5	1075.2	1386.9	582.0	949.9	882.4	758.0	852.4	828.5	806.1	1090.0	788.8	23528-199	3	SL023400	Phytanoyl-CoA hydroxylase-interacting protein-like	PHIPL	Q96FC7	84457	Human	RFU	Protein	20	S2	PHYHIPL						10.431915413424276	10.517841595885706	9.828309614524434	10.166467984102336	10.453887917785664	0.6036057988998422	0.6895319813612719	0.0	0.33815836957790246	0.6255783032612303	0.6036057988998408	0.6895319813612713	0.0	0.33815836957790146	0.6255783032612288	0.0026481638453934764	0.0033426723010781196	0.0007162846989540723	1.0	0.037964824609038196	0.007088120411878586	True	True	True	False	False	False	0.012322518008667148	0.014462376945711578	0.006064654965649555	1.0	0.10815439458736185	0.053365693536695395
STARD7	34.7	35.1	34.6	36.2	32.5	34.5	32.6	35.2	37.0	33.1	33.6	34.5	34.7	33.7	31.8	34.6	32.3	33.9	39.9	34.6	33.5	29.4	33.4	32.5	31.7	32.8	36.6	30.4	30.3	32.5	33.6	35.7	23529-11	3	SL023330	StAR-related lipid transfer protein 7, mitochondrial	STAR7	Q9NQZ5	56910	Human	RFU	Protein	20	S2	STARD7	Q9NQZ5	STARD7	IMS	Metabolism > Lipid metabolism > Phospholipid metabolism | Small molecule transport	True	5.121015400961366	5.135452784185174	5.028006494291418	5.090490533947907	5.073606040574941	0.09300890666994821	0.1074462898937556	0.0	0.06248403965648919	0.045599546283522585	0.09300890666994815	0.107446289893755	0.0	0.06248403965648923	0.04559954628352293	0.14909147717344895	0.08933968507886994	0.04640388749135742	1.0	0.15572898928936213	0.39344767730026287	False	False	False	False	False	False	0.2796137992476777	0.17267274238071248	0.11325351467269883	1.0	0.29526771621978537	0.5737091511126603
TMOD4	33.5	41.7	39.4	40.9	38.8	46.0	36.5	40.2	43.0	38.0	41.7	37.6	41.2	38.4	38.5	32.4	39.7	40.3	40.6	35.9	38.9	44.3	40.8	36.1	42.0	44.7	41.1	40.4	43.7	35.3	43.5	39.5	23530-3	3	SL023384	Tropomodulin-4	TMOD4	Q9NZQ9	29765	Human	RFU	Protein	20	S1	TMOD4						5.246661436099593	5.280770770130602	5.358830989667177	5.343407822297814	5.282625134191675	-0.11216955356758351	-0.0780602195365745	0.0	-0.015423167369363	-0.07620585547550185	-0.11216955356758321	-0.07806021953657408	0.0	-0.01542316736936263	-0.07620585547550178	0.31888403606510096	0.07488327513942726	0.2789007580095384	1.0	0.7799079850853049	0.226880538966392	False	False	False	False	False	False	0.4907413445411509	0.15074067536370178	0.4191002506205315	1.0	0.8634833977529801	0.40803713152882515
HSH2D	222.9	211.4	210.2	207.1	199.5	193.3	225.8	209.8	207.1	218.7	206.0	214.9	204.5	217.5	219.3	207.7	205.7	211.0	205.0	217.2	211.4	211.3	214.1	228.0	211.9	229.2	234.1	228.1	217.7	230.5	214.7	220.8	23531-79	3	SL023457	Hematopoietic SH2 domain-containing protein	HSH2D	Q96JZ2	84941	Human	RFU	Protein	20	S1	HSH2D						7.711953706158133	7.734032139564932	7.793470301812971	7.704595347632403	7.741804025309557	-0.08151659565483804	-0.059438162248039106	0.0	-0.08887495418056801	-0.05166627650341393	-0.08151659565483821	-0.059438162248039494	0.0	-0.08887495418056773	-0.051666276503413655	0.015561384718705615	0.0049455316757706985	0.0785441579305117	1.0	0.01024451417168897	0.11762770758834548	True	True	False	False	True	False	0.04963945221892365	0.01946366443608241	0.16713038637466693	1.0	0.04245490117988255	0.2675129197279665
RTF2	48.8	59.1	51.2	53.2	51.4	62.4	50.6	55.0	56.9	69.4	55.7	50.8	53.6	48.7	56.9	41.9	47.9	58.3	51.4	55.0	51.7	77.1	52.9	41.8	63.7	61.2	55.1	60.6	71.6	49.4	52.4	57.2	23534-27	3	SL023312	Protein RTF2 homolog	RTF2	Q9BY42	51507	Human	RFU	Protein	20	S2	RTF2						5.6733679718912695	5.729960561018015	5.86924330869065	5.8415418844176505	5.714245517666122	-0.1958753367993804	-0.1392827476726346	0.0	-0.027701424272999375	-0.1549977910245275	-0.19587533679938068	-0.13928274767263454	0.0	-0.027701424272999292	-0.15499779102452724	0.28492513095015826	0.11741546399309448	0.3257222433820822	1.0	0.7988564245566577	0.27426615220097333	False	False	False	False	False	False	0.45384592146309705	0.21223876258215682	0.4690116563290208	1.0	0.8755398999096703	0.4597229142562063
DENND10	220.6	179.8	177.5	176.9	187.5	166.2	159.6	171.3	164.7	157.2	169.7	165.2	179.7	165.9	168.0	199.6	165.5	164.6	196.0	205.2	169.5	185.0	189.7	184.6	177.3	183.9	190.3	184.1	205.8	166.2	161.3	164.8	23535-3	3	SL023383	Protein FAM45A	FA45A	Q8TCE6	404636	Human	RFU	Protein	20	S2	DENND10						7.518849828707692	7.559950612713083	7.501294376201761	7.3925627582169655	7.406842754655301	0.017555452505931157	0.05865623651132168	0.0	-0.10873161798479547	-0.09445162154645992	0.017555452505931466	0.05865623651132223	0.0	-0.10873161798479493	-0.09445162154645957	0.11135911702840391	0.7777874230268117	0.41711865469302023	1.0	0.03754302227884826	0.12271071739012131	False	False	False	False	False	False	0.2244153112074208	0.847976004748014	0.5573588049939989	1.0	0.10724681894503668	0.2750308313030361
C19orf84	82.9	83.1	78.5	83.1	78.0	86.5	82.7	82.6	81.1	82.1	82.2	85.2	77.2	81.3	83.6	80.5	81.0	82.4	78.9	82.1	78.3	87.8	82.5	84.4	88.5	83.0	85.3	85.8	89.9	82.4	87.4	84.6	23536-14	3	SL023781	Uncharacterized protein C19orf84	CS084	I3L1E1	147646	Human	RFU	Protein	20	S1	C19orf84						6.331514143716561	6.355791546753647	6.419538891513785	6.360564943494332	6.354469792157401	-0.08802474779722402	-0.06374734476013799	0.0	-0.058973948019453104	-0.06506909935638383	-0.0880247477972244	-0.06374734476013834	0.0	-0.058973948019453305	-0.06506909935638387	0.003483775085274523	0.0005394754377129485	0.023697361464150614	1.0	0.012586080688141694	0.03677614322651949	True	True	False	False	True	False	0.015346757235131195	0.003854732324125284	0.0693875194009947	1.0	0.04950706589770392	0.13333643553662824
SP6	255.8	249.5	255.0	258.0	243.8	243.6	246.8	247.8	247.1	250.8	258.9	255.4	245.8	254.8	245.1	256.1	254.6	246.9	255.9	255.6	250.9	233.6	255.6	252.0	255.7	252.0	253.6	249.8	259.3	250.7	251.5	254.7	23537-4	3	SL023258	Transcription factor Sp6	SP6	Q3SY56	80320	Human	RFU	Protein	20	S1	SP6						7.984893107609792	7.991946939151763	7.975457187893098	7.956521363333119	7.967370377016113	0.009435919716693775	0.01648975125866503	0.0	-0.01893582455997933	-0.008086810876984707	0.009435919716693416	0.016489751258664184	0.0	-0.018935824559979535	-0.008086810876985113	0.3720290066228644	0.5821992044001059	0.42626937651713404	1.0	0.2836101683272728	0.711365963727326	False	False	False	False	False	False	0.5436989760281837	0.6904181988589548	0.5660502419954566	1.0	0.44536615665698537	0.819931007002986
MNAT1	499.8	484.1	484.1	492.0	483.9	488.3	495.6	492.7	495.8	502.5	507.6	485.5	477.6	499.2	489.2	503.3	485.3	492.9	486.0	489.0	482.6	504.9	507.7	507.5	551.6	488.0	480.7	489.8	509.8	494.4	499.2	495.8	23540-3	3	SL023311	CDK-activating kinase assembly factor MAT1	MAT1	P51948	4331	Human	RFU	Protein	20	S1	MNAT1						8.93619623005156	8.936637939002571	8.973475606884906	8.951867504326902	8.930367747438952	-0.03727937683334481	-0.03683766788233456	0.0	-0.021608102558003495	-0.04310785944595352	-0.03727937683334544	-0.036837667882334814	0.0	-0.021608102558003075	-0.04310785944595378	0.1935514495483119	0.13179698915827703	0.21829903037469706	1.0	0.3356563915383526	0.15852687342359514	False	False	False	False	False	False	0.34250600792332664	0.2313684533304728	0.35029900536859343	1.0	0.49800671882057085	0.3236963497677101
CLYBL	127.6	115.1	101.0	110.5	103.8	104.3	107.7	104.6	105.6	116.1	104.6	100.6	100.8	98.9	117.2	104.1	116.1	105.1	103.0	118.5	111.9	88.2	86.6	101.6	81.7	90.1	88.7	92.8	77.8	114.1	96.4	91.6	23541-61	3	SL023394	Citrate lyase subunit beta-like protein, mitochondrial	CLYBL	Q8N0X4	171425	Human	RFU	Protein	20	S2	CLYBL	Q8N0X4	CLYBL	Matrix	Metabolism > Carbohydrate metabolism > Itaconate metabolism	True	6.778515239177622	6.827183895819525	6.5201364814578895	6.737029998757226	6.7056323873614145	0.25837875771973273	0.3070474143616355	0.0	0.21689351729933648	0.18549590590352505	0.25837875771973284	0.30704741436163596	0.0	0.21689351729933617	0.18549590590352502	0.00024088635044982378	0.0011882615999496357	0.002761805231979355	1.0	0.001751216839588481	0.041888755714810544	True	True	True	False	True	False	0.001850017346168499	0.006812883424290499	0.0152969753833149	1.0	0.01252326806865581	0.14223012152839268
GOLPH3L	215.2	197.8	180.6	186.8	184.4	213.7	186.0	178.4	217.5	264.5	200.7	192.3	213.3	205.4	191.0	200.6	216.8	215.1	171.4	279.4	186.2	129.7	143.3	143.6	139.9	170.5	149.3	157.3	125.2	177.4	166.6	169.8	23542-8	3	SL023328	Golgi phosphoprotein 3-like	GLP3L	Q9H4A5	55204	Human	RFU	Protein	20	S2	GOLPH3L						7.72508217892635	7.608069967721664	7.248445134106038	7.689698522487477	7.647458426454921	0.4766370448203121	0.35962483361562647	0.0	0.44125338838143957	0.39901329234888294	0.47663704482031194	0.3596248336156264	0.0	0.44125338838143924	0.39901329234888266	0.00013890456935441322	0.0004028448983532901	0.0008017636659180662	1.0	0.00015031205416453591	0.00019472750525095596	True	True	True	False	True	True	0.0012245490095935119	0.0031606159069293193	0.006508066006944303	1.0	0.00226809039406363	0.007046035550697526
TRUB1	191.6	166.7	168.0	180.2	159.6	174.1	151.9	160.1	174.4	174.7	174.1	175.3	177.4	166.0	159.8	181.3	169.7	167.1	165.8	173.2	163.4	160.8	161.1	157.4	167.9	165.2	169.8	163.4	156.6	160.1	162.9	160.9	23543-92	3	SL023421	Probable tRNA pseudouridine synthase 1	TRUB1	Q8WWH5	142940	Human	RFU	Protein	20	S1	TRUB1						7.410097966311563	7.464545750333939	7.343165522220398	7.383580874445756	7.406205005418854	0.06693244409116428	0.12138022811354077	0.0	0.04041535222535764	0.06303948319845532	0.06693244409116507	0.12138022811354135	0.0	0.040415352225357803	0.06303948319845605	0.03554267498500451	0.008098123267474456	0.0028161602588072676	1.0	0.1712511568405622	0.036008681224016965	False	True	True	False	False	False	0.0937960359818352	0.028357077768099044	0.015414439608450892	1.0	0.3150796012399213	0.1313395880352434
TCP10L3	191.0	196.9	193.4	198.9	204.3	198.8	210.9	199.9	201.3	192.4	199.0	198.7	206.5	197.7	188.7	213.0	194.1	190.6	214.6	193.5	184.3	197.4	195.6	203.9	182.1	190.8	195.2	193.4	190.9	204.5	186.1	203.2	23544-10	3	SL023523	T-complex protein 10A homolog	TCP10	Q12799	6953	Human	RFU	Protein	20	S2	TCP10L3						7.631904587257918	7.6077001881371995	7.606051835749064	7.650641485022941	7.62862780216015	0.025852751508854688	0.0016483523881358764	0.0	0.04458964927387754	0.022575966411086057	0.025852751508854993	0.0016483523881364536	0.0	0.044589649273877534	0.022575966411086165	0.5660005067424596	0.46792495308088133	0.9546385830813204	1.0	0.07729748297239428	0.48113047994714886	False	False	False	False	False	False	0.7152948193810441	0.5906314098849792	0.9718765978094125	1.0	0.1802451406406616	0.6496985554649981
NDEL1	171.1	168.9	172.3	161.0	167.9	184.8	173.8	180.7	194.4	175.7	169.6	169.6	163.1	175.9	190.2	175.7	174.9	178.4	158.1	186.8	175.3	163.2	151.9	179.5	175.7	166.2	163.8	166.8	165.3	175.1	174.3	168.8	23545-6	3	SL013266	Nuclear distribution protein nudE-like 1	NDEL1	Q9GZM8	81565	Human	RFU	Protein	20	S2	NDEL1						7.450111496656466	7.395105654603529	7.394345762001268	7.476775129865842	7.448735798029397	0.055765734655198074	0.0007598926022609476	0.0	0.08242936786457378	0.05439003602812953	0.05576573465519775	0.0007598926022606053	0.0	0.08242936786457356	0.05439003602812931	0.15565592661020386	0.13582508329820073	0.9834628568729638	1.0	0.02591922084450706	0.22812204278186618	False	False	False	False	False	False	0.28887102685277183	0.23675808680813007	0.9910939944626667	1.0	0.08221129228177054	0.40925792233658426
HAGHL	329.2	268.8	340.9	334.2	369.5	286.3	267.7	312.1	270.0	274.5	328.2	309.3	360.7	320.1	320.2	371.7	285.4	289.5	341.6	298.8	303.4	309.2	319.6	248.5	284.0	287.7	289.3	306.2	320.2	256.9	279.4	275.4	23546-9	3	SL023284	Hydroxyacylglutathione hydrolase-like protein	HAGHL	Q6PII5	84264	Human	RFU	Protein	20	S1	HAGHL						8.299513318365328	8.314130029775567	8.173745266691895	8.2345095321022	8.355681446777183	0.12576805167343252	0.14038476308367187	0.0	0.06076426541030422	0.18193618008528745	0.12576805167343294	0.14038476308367276	0.0	0.060764265410304885	0.18193618008528764	0.17344268665607857	0.08007838599150101	0.075779601591545	1.0	0.40007495693305317	0.013960629850091222	False	False	False	False	False	False	0.3134033938011576	0.1586516211703042	0.16239126199326917	1.0	0.5600353561587682	0.0762047457203648
TCEA3	189.4	155.5	137.6	137.8	146.0	159.8	139.1	140.9	142.6	142.2	147.5	137.1	139.5	128.5	145.8	134.0	143.4	145.8	128.9	181.9	133.4	112.0	100.1	107.4	111.9	110.1	108.7	108.5	102.3	120.2	124.6	112.7	23547-21	3	SL021799	Transcription elongation factor A protein 3	TCEA3	O75764	6920	Human	RFU	Protein	20	S2	TCEA3						7.175591132254584	7.276822314684392	6.791458917086043	7.184308635627741	7.105646652677728	0.3841322151685409	0.48536339759834846	0.0	0.39284971854169815	0.3141877355916849	0.3841322151685412	0.4853633975983483	0.0	0.39284971854169826	0.31418773559168506	3.1393823384052033e-06	8.988043184625965e-05	6.881686304259911e-05	1.0	1.956643473043914e-08	1.8787508416381123e-05	True	True	True	False	True	True	7.202753232561843e-05	0.0011079667471488924	0.0013000131036592813	1.0	1.0164762842463132e-05	0.0019803123001788394
KDF1	138.9	171.5	137.6	143.8	135.8	137.5	127.8	130.7	128.3	130.3	140.9	133.6	142.8	141.0	132.5	135.6	133.5	129.4	138.7	125.6	133.8	118.0	136.2	112.2	129.1	129.0	117.4	129.5	134.8	123.5	127.5	128.0	23550-10	3	SL023633	Keratinocyte differentiation factor 1	KDF1	Q8NAX2	126695	Human	RFU	Protein	20	S1	KDF1						7.052749168755668	7.208965886306559	6.976446958672569	7.055747246236313	7.10302547637368	0.07630221008309857	0.23251892763398985	0.0	0.0793002875637443	0.12657851770111073	0.07630221008309883	0.23251892763399004	0.0	0.07930028756374423	0.1265785177011107	0.0011067420104330465	0.06042446085323706	0.002419938121740992	1.0	0.04149526002774831	0.014118000193805632	True	False	True	False	False	False	0.006234960992935358	0.12848863675650288	0.013880291766105862	1.0	0.11540918783243344	0.07662702642503609
TADA3	72.0	87.0	82.0	82.1	84.9	89.9	83.3	83.9	96.1	100.1	85.9	80.2	88.6	82.8	98.5	69.7	89.0	83.6	76.2	82.9	84.7	112.4	88.0	91.1	110.5	98.2	93.2	95.6	109.8	86.9	89.2	91.9	23551-15	3	SL022243	Transcriptional adapter 3	TADA3	O75528	10474	Human	RFU	Protein	20	S2	TADA3						6.340146823180063	6.335836940378002	6.599642396026266	6.47827847940924	6.451623251541142	-0.2594955728462036	-0.2638054556482645	0.0	-0.12136391661702639	-0.148019144485124	-0.25949557284620345	-0.26380545564826513	0.0	-0.1213639166170271	-0.14801914448512446	0.0026477745368048127	0.0026190936320663613	0.008028928608731532	1.0	0.07607869270418009	0.10223580670182082	True	True	True	False	False	False	0.012322518008667148	0.012125186496510914	0.032441332095169126	1.0	0.1779165054782964	0.2445924414941917
ABI3	175.9	172.6	189.3	178.3	187.5	191.9	184.2	194.8	195.1	180.1	184.8	177.0	177.8	195.5	192.6	193.0	176.8	192.3	170.9	176.9	201.0	136.1	139.4	144.0	154.0	152.1	151.5	142.7	136.1	159.4	179.6	166.4	23553-1	3	SL015302	ABI gene family member 3	ABI3	Q9P2A4	51225	Human	RFU	Protein	20	S1	ABI3						7.532550739284267	7.48401725691557	7.238665286845437	7.557217510238252	7.537024215863576	0.2938854524388299	0.24535197007013299	0.0	0.31855222339281486	0.2983589290181383	0.29388545243883046	0.2453519700701331	0.0	0.31855222339281464	0.29835892901813815	2.1662684530003592e-07	0.00011425395839123479	0.001911285104261737	1.0	3.901398369540844e-06	0.00044654278670651473	True	True	True	False	True	True	9.847044036669758e-06	0.0013127472975978682	0.011782504443599299	1.0	0.00018916580227780374	0.011009171822767734
SHD	268.8	271.6	258.2	278.4	261.3	255.2	244.7	255.3	265.9	245.6	253.0	258.6	263.3	256.0	230.7	264.2	262.8	254.5	275.2	261.3	267.2	239.2	233.0	222.9	257.1	238.0	237.8	228.0	244.8	222.2	239.1	242.6	23554-2	3	SL015145	SH2 domain-containing adapter protein D	SHD	Q96IW2	56961	Human	RFU	Protein	20	S1	SHD						8.045486656359465	8.072802534544207	7.887469883658717	7.991116879044014	7.978138415069961	0.15801677270074777	0.18533265088549022	0.0	0.1036469953852972	0.09066853141124387	0.1580167727007483	0.18533265088549053	0.0	0.10364699538529784	0.0906685314112445	5.764744779140129e-06	2.9052312652725215e-05	7.19305938255073e-05	1.0	0.001187451711750425	0.036817241989245963	True	True	True	False	True	False	0.00011362327582299771	0.0004891145137112743	0.0013414133561356785	1.0	0.009459294961183836	0.13339232966559006
RRAD	162.5	157.3	170.3	156.4	168.7	162.2	167.7	165.9	161.8	161.8	163.1	162.0	156.0	167.0	169.8	157.5	163.2	166.2	152.5	167.2	169.0	168.3	158.3	171.5	162.2	164.5	163.2	158.7	168.9	165.9	162.2	171.4	23555-11	3	SL023339	GTP-binding protein RAD	RAD	P55042	6236	Human	RFU	Protein	20	S1	RRAD						7.345183447187665	7.336506559810254	7.366401699386239	7.361567859795331	7.354910511586791	-0.021218252198574206	-0.02989513957598522	0.0	-0.00483383959090844	-0.011491187799448355	-0.021218252198573977	-0.029895139575985035	0.0	-0.004833839590908146	-0.011491187799448245	0.7723281744219328	0.38238005042763923	0.2747637419684685	1.0	0.7828923652312499	0.6608228256800948	False	False	False	False	False	False	0.8644417994106982	0.5114104646488085	0.4145108266618277	1.0	0.8653459228460305	0.78352859653918
VGLL4	169.4	159.6	165.6	166.8	162.0	180.6	166.8	159.3	167.8	166.1	168.2	166.7	165.1	161.0	165.6	157.5	162.2	159.3	163.0	172.0	163.8	179.6	170.5	166.5	173.1	161.7	179.2	169.7	165.7	166.1	162.7	160.9	23556-4	3	SL023287	Transcription cofactor vestigial-like protein 4	VGLL4	Q14135	9686	Human	RFU	Protein	20	S1	VGLL4						7.348433094399619	7.369379235303753	7.398316163400204	7.385924013463784	7.362820525534263	-0.049883069000585145	-0.028936928096451098	0.0	-0.012392149936419905	-0.035495637865940566	-0.04988306900058477	-0.028936928096450827	0.0	-0.012392149936419548	-0.03549563786594025	0.3537457623072765	0.0806016468800522	0.35774092751365194	1.0	0.6558124502975937	0.24776745640243725	False	False	False	False	False	False	0.5268877594226545	0.15938438764508417	0.5000672238721489	1.0	0.7717999920735273	0.43069137438215255
CAPZB	102.6	95.7	97.5	100.4	95.0	97.3	106.0	97.8	99.1	98.2	103.1	101.1	100.3	100.6	98.8	99.2	100.6	97.0	103.4	103.5	94.0	93.4	95.9	96.6	91.0	95.2	96.0	97.8	96.8	102.3	105.0	100.8	23557-110	3	SL008642	F-actin-capping protein subunit beta	CAPZB	P47756	832	Human	RFU	Protein	20	S1	CAPZB						6.638315231817087	6.630085070002124	6.605041710116118	6.636624620543649	6.646738698307846	0.03327352170096898	0.025043359886006478	0.0	0.03158291042753092	0.0416969881917284	0.033273521700968665	0.02504335988600622	0.0	0.03158291042753092	0.041696988191727846	0.5616724012226233	0.2704121459466293	0.45699855178206295	1.0	0.2720339175825515	0.1911695889382999	False	False	False	False	False	False	0.7121763204484204	0.39707400312332625	0.5929014807994879	1.0	0.43359690610955454	0.3655999001704589
METTL2B	58.6	70.3	59.3	64.0	62.9	64.7	59.5	60.2	64.1	63.4	60.9	59.4	64.3	60.1	59.5	60.4	61.2	60.2	62.7	60.5	63.0	60.5	102.8	59.1	54.4	53.9	56.9	54.0	58.0	60.9	54.4	60.7	23558-33	3	SL023659	Methyltransferase-like protein 2B	MET2B	Q6P1Q9	55798	Human	RFU	Protein	20	S1	METTL2B						5.938599455335857	5.978424465440858	5.940593899276727	5.959836380970201	5.926592510051067	-0.0019944439408696724	0.03783056616413116	0.0	0.019242481693474645	-0.014001389225660077	-0.0019944439408694616	0.03783056616413124	0.0	0.019242481693474773	-0.014001389225659565	0.9958776285670574	0.9885503876632958	0.8272928677921769	1.0	0.8802482636696694	0.9356135268895779	False	False	False	False	False	False	0.9973562665368748	0.9929992538190417	0.8873176563121226	1.0	0.9236828194588811	0.9649988974080363
DDRGK1	3067.7	3077.8	4270.1	3367.7	5065.1	3081.1	3162.8	3832.9	2992.9	2218.1	3380.4	3432.8	4323.5	3580.6	1454.4	6063.7	3199.2	3165.4	3870.3	3166.6	3681.3	1845.1	3131.5	1158.2	1676.7	2029.3	2123.3	2235.8	2427.8	1665.3	2622.7	2440.0	23559-10	3	SL012775	DDRGK domain-containing protein 1	DDRGK	Q96HY6	65992	Human	RFU	Protein	20	S2	DDRGK1						11.913543937782999	11.750633719236244	11.052055446101411	11.727270171703859	11.64287527459345	0.8614884916815875	0.6985782731348333	0.0	0.6752147256024479	0.5908198284920392	0.8614884916815871	0.6985782731348332	0.0	0.6752147256024477	0.5908198284920393	0.003112336491656657	0.0005521718031263575	0.001129062677477251	1.0	0.0015455820872374952	0.029865803278736964	True	True	True	False	True	False	0.013978054358123639	0.003900347565063665	0.008138840958324308	1.0	0.011447065703134729	0.1177950039296388
CEP41	61.7	61.7	58.9	61.6	56.6	62.8	49.3	55.6	61.0	55.8	59.3	56.5	61.9	54.8	51.2	55.7	58.6	59.8	59.1	59.8	55.8	87.3	54.1	35.6	66.0	63.6	65.6	70.3	74.7	43.0	54.5	53.8	23560-154	3	SL023558	Centrosomal protein of 41 kDa	CEP41	Q9BYV8	95681	Human	RFU	Protein	20	S2	CEP41						5.861293729168408	5.930145947908821	5.925352131456056	5.837943241891027	5.809928865721431	-0.06405840228764781	0.0047938164527652205	0.0	-0.08740888956502868	-0.11542326573462525	-0.06405840228764782	0.004793816452765928	0.0	-0.0874088895650286	-0.11542326573462516	0.8612592884655561	0.6699860117572927	0.9788433162187482	1.0	0.5416775555046631	0.5480198323764434	False	False	False	False	False	False	0.9219809839579025	0.7636433573908149	0.9882186894584891	1.0	0.6828949317360747	0.7024582729774185
CCDC97	211.9	209.2	209.2	210.5	219.9	208.5	208.3	210.1	223.6	210.7	212.7	212.7	206.2	211.3	215.9	216.2	215.5	210.5	206.1	207.9	213.7	213.0	211.9	221.8	233.3	209.0	200.9	197.5	204.4	216.5	193.2	211.6	23561-4	3	SL023398	Coiled-coil domain-containing protein 97	CCD97	Q96F63	90324	Human	RFU	Protein	20	S1	CCDC97						7.725536678431058	7.715618859074816	7.716180303977065	7.7374163659370625	7.724684374370771	0.009356374453992622	-0.0005614449022495194	0.0	0.021236061959997166	0.008504070393705376	0.009356374453992448	-0.0005614449022494877	0.0	0.02123606195999738	0.008504070393704863	0.9381414871632187	0.782370924560688	0.9890210616423831	1.0	0.5158592012901617	0.8372146051139919	False	False	False	False	False	False	0.9679533318397062	0.8504235143222065	0.994215643583283	1.0	0.660652222395377	0.9042395220976869
METTL21C	191.4	195.6	192.9	190.9	192.4	201.6	186.3	190.2	195.7	203.9	193.8	191.3	192.2	190.5	193.3	184.1	205.6	191.9	190.9	193.5	194.9	210.4	186.3	189.0	198.4	202.8	199.1	195.5	190.1	194.3	182.3	183.7	23564-83	3	SL023622	Protein-lysine methyltransferase METTL21C	MT21C	Q5VZV1	196541	Human	RFU	Protein	20	S1	METTL21C						7.596065487653797	7.590212761408359	7.598492433911923	7.60616723365805	7.583646944675301	-0.002426946258125895	-0.008279672503563873	0.0	0.007674799746127725	-0.014845489236621212	-0.0024269462581260116	-0.008279672503563991	0.0	0.007674799746127677	-0.01484548923662089	0.9616864356668965	0.9378271042368053	0.8063752413305685	1.0	0.7867287299853329	0.6599566164471622	False	False	False	False	False	False	0.9802437856938372	0.9591923117865679	0.8724484585189296	1.0	0.8673454681193461	0.7833617812950393
APOL2	195.4	184.9	185.7	180.0	194.3	196.6	188.9	191.7	197.3	218.8	196.1	185.1	178.5	195.7	202.6	186.2	185.1	212.4	211.9	244.8	192.1	161.2	147.2	168.5	173.2	158.7	170.2	178.4	169.7	176.9	173.5	140.3	23566-6	3	SL006112	Apolipoprotein-L2	ApoL-II	Q9BQE5	23780	Human	RFU	Protein	20	S2	APOL2						7.6824094305441175	7.543031820255238	7.368546144500388	7.626960548767355	7.573457845011143	0.3138632860437296	0.17448567575485008	0.0	0.2584144042669667	0.20491170051075525	0.31386328604372915	0.1744856757548497	0.0	0.25841440426696655	0.2049117005107552	2.8566917389891287e-05	0.0002411618686445683	0.006297763818430119	1.0	2.3024162645552535e-05	0.003099280770415041	True	True	True	False	True	True	0.0003651444467076966	0.0022020418831799524	0.0270227942486385	1.0	0.0006255431406371577	0.03384544901385675
GNAQ	315.9	289.6	302.5	300.5	274.1	287.4	290.7	292.6	284.4	281.5	292.5	281.5	273.0	273.5	234.7	270.2	264.5	298.3	289.8	318.7	293.4	199.7	272.1	251.9	270.6	298.4	276.9	287.1	268.5	292.6	309.0	316.4	23567-37	3	SL010782	Guanine nucleotide-binding protein G(q) subunit alpha	GNAQ	P50148	2776	Human	RFU	Protein	20	S2	GNAQ						8.175674291896126	8.239001757765582	8.111941817335904	8.160735829987653	8.053518666481812	0.06373247456022213	0.12705994042967816	0.0	0.048794012651748986	-0.05842315085409133	0.06373247456022263	0.12705994042967883	0.0	0.0487940126517485	-0.058423150854091124	0.19317672757123203	0.39896593016977044	0.14823895392584258	1.0	0.45122946493198424	0.53723735348765	False	False	False	False	False	False	0.3422592788369234	0.5270031257037305	0.26546721119000405	1.0	0.6054862335402218	0.6936842956842321
MEIS2	163.4	157.4	164.0	162.5	155.0	150.0	157.5	164.0	154.4	148.6	159.8	166.8	158.3	159.1	156.1	166.8	159.5	164.9	157.5	163.0	154.5	154.5	167.7	151.7	146.4	148.8	154.3	157.5	152.7	159.5	161.6	150.5	23568-41	3	SL023304	Homeobox protein Meis2	MEIS2	O14770	4212	Human	RFU	Protein	20	S1	MEIS2						7.331215541823559	7.338290693648256	7.276293626439276	7.281830698576397	7.322604199738082	0.05492191538428237	0.06199706720897957	0.0	0.005537072137120624	0.046310573298805835	0.05492191538428171	0.06199706720897881	0.0	0.005537072137119936	0.04631057329880499	0.07671213115042722	0.05585595711797116	0.057814995765526955	1.0	0.8368111316367954	0.16307360582987185	False	False	False	False	False	False	0.16958277503254016	0.12104897977324322	0.1331080924984734	1.0	0.8993029238552122	0.3290957040930971
STARD10	414.8	309.7	319.0	383.5	317.1	251.6	202.8	268.4	301.0	375.3	361.3	265.4	375.7	405.7	252.5	450.2	461.0	341.5	590.4	434.0	313.6	408.3	364.4	258.9	307.3	351.9	315.8	268.7	418.9	238.8	257.7	240.6	23569-53	3	SL023345	START domain-containing protein 10	STA10	Q9Y365	10809	Human	RFU	Protein	20	S2	STARD10						8.754163746749306	8.478769619475763	8.28510793286801	8.213277839600103	8.343518862901362	0.4690558138812957	0.19366168660775251	0.0	-0.07183009326790746	0.05841093003335196	0.46905581388129486	0.1936616866077523	0.0	-0.0718300932679084	0.05841093003335081	0.01803627066297154	0.008596637075156536	0.24172030947329654	1.0	0.6312447264312555	0.7525150342039143	False	True	False	False	False	False	0.05544285567700423	0.029688196318904788	0.3780713571611367	1.0	0.7534335774336712	0.8492443941766441
ZKSCAN7	212.9	221.0	220.0	219.0	223.0	227.7	222.6	227.6	227.2	231.3	220.6	217.6	220.3	221.5	232.4	219.3	220.9	230.1	213.6	210.7	223.6	233.5	221.6	231.6	234.9	226.6	221.0	241.4	226.1	225.0	226.0	217.5	23570-87	3	SL023726	Zinc finger protein with KRAB and SCAN domains 7	ZKSC7	Q9P0L1	55888	Human	RFU	Protein	20	S1	ZKSCAN7						7.779391059535914	7.769672576999912	7.83127845008011	7.818353921006861	7.800576389426542	-0.05188739054419589	-0.06160587308019849	0.0	-0.012924529073249147	-0.030702060653568175	-0.051887390544196416	-0.06160587308019898	0.0	-0.012924529073249723	-0.0307020606535687	0.04009277585305904	0.038393228851111225	0.023832361260088607	1.0	0.4926071789241435	0.25395115975502885	False	False	False	False	False	False	0.10273250031393423	0.09086689015103545	0.06972355729872262	1.0	0.6409180701816272	0.4362273936935108
YJU2	280.3	254.9	246.6	246.8	243.7	239.0	249.5	237.0	242.9	240.1	243.5	244.6	243.7	232.1	232.0	227.3	238.7	232.9	256.5	253.2	237.8	210.2	226.1	212.1	212.9	222.7	261.6	1796.3	223.2	215.5	229.7	215.8	23571-93	3	SL023432	Coiled-coil domain-containing protein 94	CCD94	Q9BW85	55702	Human	RFU	Protein	20	S1	YJU2						7.913288366806669	8.006466343465094	8.515735672291095	7.920310316234465	7.8954238103829715	-0.6024473054844259	-0.5092693288260008	0.0	-0.59542535605663	-0.6203118619081236	-0.6024473054844269	-0.5092693288260007	0.0	-0.5954253560566304	-0.620311861908124	0.8588855085491084	0.5348573526539382	0.6616380307013677	1.0	0.5048379390708926	0.6075515475127315	False	False	False	False	False	False	0.9197105865249802	0.6520310971927744	0.7639456099842908	1.0	0.6513546799472417	0.7464058116655569
TYW3	89.2	86.3	80.5	87.6	84.8	86.9	86.3	80.8	87.1	85.5	87.8	83.3	88.0	81.3	86.8	75.7	81.6	80.7	83.9	82.3	78.1	96.2	92.5	87.5	90.9	90.2	92.3	90.3	95.7	87.9	84.1	88.8	23572-186	3	SL023530	tRNA wybutosine-synthesizing protein 3 homolog	TYW3	Q6IPR3	127253	Human	RFU	Protein	20	S1	TYW3						6.328824499153376	6.424586226251101	6.501149592716177	6.419538891513785	6.406842754655301	-0.1723250935628009	-0.07656336646507622	0.0	-0.08161070120239255	-0.09430683806087625	-0.17232509356280012	-0.07656336646507561	0.0	-0.08161070120239246	-0.09430683806087577	3.210838859360682e-05	2.686219542250044e-05	0.044870397480301964	1.0	0.004886827191165181	0.013920584354466076	True	True	False	False	True	False	0.0003978267636138031	0.0004651636840662993	0.11056485877847018	1.0	0.025368946581973133	0.0762047457203648
COX19	372.2	343.5	344.5	343.1	353.1	347.9	373.4	346.6	346.2	350.8	347.3	353.4	334.8	360.2	353.4	343.3	346.2	363.2	347.6	380.3	355.0	302.0	294.0	319.8	317.6	320.3	311.9	325.2	318.3	305.9	349.2	337.8	23575-58	3	SL023541	Cytochrome c oxidase assembly protein COX19	COX19	Q49B96	90639	Human	RFU	Protein	20	S1	COX19	Q49B96	COX19	IMS	OXPHOS > Complex IV > CIV assembly factors | Metabolism > Metals and cofactors > Copper metabolism | OXPHOS > OXPHOS assembly factors	True	8.475463238055994	8.454607748534851	8.314531749796261	8.46019258007062	8.453064814045813	0.1609314882597328	0.14007599873859	0.0	0.14566083027435894	0.13853306424955214	0.16093148825973252	0.14007599873859095	0.0	0.14566083027435886	0.13853306424955253	1.1837597689868991e-05	0.0001891362585814967	0.003055257603104603	1.0	0.00010559899790010645	0.0024457081259325903	True	True	True	False	True	True	0.00018963622907140347	0.0018589027144097642	0.016292322008801093	1.0	0.0017986452265280426	0.029845025503200888
BEX4	361.1	315.8	328.7	332.2	331.1	302.4	376.2	330.6	315.6	317.6	327.4	347.1	320.9	339.6	312.0	321.9	327.6	322.1	355.4	336.1	330.1	316.6	340.4	342.6	330.6	322.4	322.7	326.8	344.6	323.7	359.1	338.3	23576-46	3	SL021759	Protein BEX4	BEX4	Q9NWD9	56271	Human	RFU	Protein	20	S1	BEX4						8.375908263075013	8.385646735039611	8.381267638961342	8.360627646192947	8.365884967677568	-0.005359375886328621	0.004379096078269029	0.0	-0.020639992768394677	-0.01538267128377413	-0.005359375886328757	0.004379096078268623	0.0	-0.02063999276839468	-0.015382671283774166	0.9719701579474238	0.8496748267862358	0.9060096693038797	1.0	0.5818761672317077	0.6629795967581924	False	False	False	False	False	False	0.9852950537908002	0.9000415111005379	0.939867112373002	1.0	0.7125754107217056	0.784934170148516
SMIM3	185.4	190.8	187.0	199.0	188.0	184.1	175.2	280.5	183.1	189.9	188.7	181.9	189.5	185.9	179.9	185.1	191.9	188.0	196.1	184.1	252.2	188.5	197.8	184.5	179.0	191.3	175.1	194.1	185.3	190.5	187.2	185.5	23578-6	3	SL023242	Small integral membrane protein 3	SMIM3	Q9BZL3	85027	Human	RFU	Protein	20	S1	SMIM3						7.640726959294284	7.574025797924806	7.548156353681875	7.632995197142958	7.52591226074335	0.09257060561240849	0.025869444242930584	0.0	0.08483884346108272	-0.02224409293852503	0.0925706056124086	0.025869444242930792	0.0	0.0848388434610829	-0.022244092938524366	0.636796486683221	0.14747543706801888	0.37908280903151514	1.0	0.32162510803703787	0.43009358725869185	False	False	False	False	False	False	0.7742261530670456	0.2520772864384727	0.5216781967996612	1.0	0.48314232551751835	0.6055111614658277
CT83	148.7	148.7	147.2	138.4	145.8	157.4	166.3	150.1	151.2	153.5	144.0	146.1	136.5	145.2	162.2	137.2	145.0	152.5	134.2	152.9	144.9	171.1	156.0	194.5	184.4	171.3	171.3	169.5	184.9	164.1	154.4	147.3	23579-3	3	SL018622	Kita-kyushu lung cancer antigen 1	KKLC1	Q5H943	203413	Human	RFU	Protein	20	S2	CT83						7.174426393677253	7.187352073200496	7.408464845355358	7.253746204139253	7.204571144249203	-0.23403845167810466	-0.22111277215486158	0.0	-0.154718641216105	-0.20389370110615435	-0.23403845167810453	-0.22111277215486103	0.0	-0.154718641216105	-0.20389370110615387	0.00019415958150308677	0.0010855432283945747	0.006265568745436835	1.0	0.009610923147381099	0.013885862475458264	True	True	True	False	True	False	0.001576029727982087	0.006405386940999906	0.026981039006918284	1.0	0.04057715597892182	0.07610635110017337
FLT4	595.3	575.3	638.8	544.3	785.8	568.2	535.2	643.9	509.8	551.6	713.4	693.4	819.4	694.9	388.5	821.7	507.9	624.8	843.0	687.3	556.3	472.2	693.6	326.8	547.8	490.1	484.7	579.9	612.0	516.7	616.7	603.6	2358-19	2	SL003322	Vascular endothelial growth factor receptor 3	VEGF sR3	P35916	2324	Human	RFU	Protein	20	S2	FLT4						9.395534135462302	9.200714732441272	9.077811053148023	9.265414123355091	9.342185811255685	0.3177230823142789	0.1229036792932483	0.0	0.1876030702070679	0.2643747581076621	0.31772308231427976	0.12290367929324889	0.0	0.18760307020706848	0.26437475810766164	0.21291982876836998	0.034506157451644065	0.3679439130107396	1.0	0.1400056622931369	0.15490828041519464	False	False	False	False	False	False	0.3668444119355189	0.08404664539377338	0.5103081768358332	1.0	0.274657036097458	0.31915420215305285
PRR15	82.3	72.6	68.7	73.5	70.1	71.1	76.5	69.2	68.6	68.1	72.2	76.1	68.8	75.4	71.2	69.1	70.2	71.5	69.8	74.6	70.7	67.7	64.6	71.9	69.9	77.5	76.3	68.9	71.4	69.9	73.1	76.3	23580-2	3	SL023456	Proline-rich protein 15	PRR15	Q8IV56	222171	Human	RFU	Protein	20	S1	PRR15						6.149408418941819	6.214804794948052	6.161704494637344	6.146259539141756	6.187352073200496	-0.0122960756955246	0.05310030031070845	0.0	-0.015444955495587998	0.02564757856315225	-0.012296075695525021	0.053100300310707824	0.0	-0.015444955495588041	0.025647578563152498	0.5673604105268004	0.7327658556493666	0.32051465841819043	1.0	0.6680059548494157	0.5796579793267538	False	False	False	False	False	False	0.7163712883379945	0.8148938942106794	0.46408582732938464	1.0	0.7808623471944977	0.7260841283926528
GHRL	192.0	174.0	180.6	183.1	173.9	167.8	196.4	175.6	174.5	172.0	179.9	188.5	174.3	189.3	168.9	174.8	189.7	182.4	184.4	178.7	183.0	182.6	179.8	186.0	180.0	191.0	183.9	183.1	193.6	190.4	188.7	198.4	23581-131	3	SL023012	Obestatin	Obestatin	Q9UBU3	51738	Human	RFU	Protein	20	S1	GHRL						7.5091151849507485	7.511159643534646	7.54724509667169	7.468885824899765	7.493855449240822	-0.038129911720941934	-0.036085453137044254	0.0	-0.0783592717719257	-0.05338964743086816	-0.03812991172094231	-0.03608545313704439	0.0	-0.07835927177192566	-0.053389647430868103	0.11477673487763669	0.109461811966177	0.23137427882987885	1.0	0.013208653173992833	0.12744155845922028	False	False	False	False	False	False	0.2295850365140406	0.20110799399927523	0.3664125403444842	1.0	0.0512081740588752	0.2818128472708754
NUDT15	99.9	77.5	65.1	64.8	62.9	70.4	61.3	63.1	68.8	70.7	68.9	66.6	67.7	66.5	68.6	65.9	68.9	61.7	71.2	83.8	63.3	111.5	73.1	80.4	69.7	89.4	96.4	78.7	76.7	75.7	67.7	75.7	23584-2	3	SL023535	Nucleotide triphosphate diphosphatase NUDT15	NUD15	Q9NV35	55270	Human	RFU	Protein	20	S2	NUDT15						6.111309583204707	6.2635039567056	6.346312253514322	6.057140780593977	6.073606040574941	-0.23500267030961464	-0.0828082968087216	0.0	-0.2891714729203443	-0.27270621293938113	-0.2350026703096146	-0.08280829680872191	0.0	-0.2891714729203441	-0.2727062129393814	0.03324879283414653	0.054530913720585016	0.5845536719293164	1.0	0.010474627178722606	0.055104048836211186	False	False	False	False	True	False	0.08923190785341244	0.11910010074769214	0.7017924819976755	1.0	0.0431991298733172	0.16698822799406832
CTAG1B|CTAG1A	171.2	177.4	179.8	176.1	174.1	181.0	177.9	184.2	175.6	180.4	175.9	174.7	180.5	179.0	183.8	181.3	174.2	181.8	181.5	179.5	174.4	158.3	158.1	164.5	167.8	163.1	174.6	170.4	166.9	173.4	165.6	168.9	23586-32	3	SL004478	Cancer/testis antigen 1B	Cancer/testis antigen 1B	P78358	1485|246100	Human	RFU	Protein	20	S1	CTAG1B|CTAG1A						7.48206844062437	7.460455896309637	7.379457136148888	7.479318342936259	7.487840033823051	0.10261130447548172	0.0809987601607487	0.0	0.09986120678737098	0.1083828976741632	0.10261130447548221	0.08099876016074924	0.0	0.09986120678737155	0.10838289767416369	3.5145389544867734e-06	0.0001646104910898451	0.00608013917304573	1.0	9.670476365932286e-05	0.0007227085891321494	True	True	True	False	True	True	7.746649106930698e-05	0.0016957678494283902	0.026400508779439755	1.0	0.0016627275321377192	0.014854974670266027
HSDL2	1010.9	708.2	885.1	984.7	933.8	750.3	668.9	730.0	676.5	618.4	863.8	932.9	1070.4	954.3	363.7	1251.5	760.2	744.7	964.3	614.7	663.3	498.8	801.0	350.0	442.5	478.7	529.1	603.9	628.0	363.6	671.2	514.7	23588-9	3	SL023539	Hydroxysteroid dehydrogenase-like protein 2	HSDL2	Q6YN16	84263	Human	RFU	Protein	20	S2	HSDL2	Q6YN16	HSDL2	Matrix	0	True	9.702374729346117	9.809326009567537	9.062536808600449	9.548464148377343	9.697532326371944	0.6398379207456681	0.746789200967088	0.0	0.48592733977689484	0.634995517771495	0.6398379207456676	0.746789200967089	0.0	0.48592733977689523	0.6349955177714958	0.004778317561000145	0.004370870975740999	0.0004921824949999484	1.0	0.0029642315129053748	0.02069962279996916	True	True	True	False	True	False	0.019656506573050934	0.017759410394728652	0.00478561936649014	1.0	0.017828673095653745	0.09477925339462719
PPP1R27	173.6	172.3	160.7	164.4	174.3	169.0	174.3	165.8	167.7	175.0	175.5	166.3	168.1	169.2	178.5	168.4	173.4	170.0	168.8	169.6	169.7	180.0	178.1	183.1	192.2	183.6	184.9	192.6	188.2	177.1	164.9	171.4	23589-21	3	SL023543	Protein phosphatase 1 regulatory subunit 27	PPR27	Q86WC6	116729	Human	RFU	Protein	20	S1	PPP1R27						7.409249488513598	7.390168956200183	7.503536664200086	7.423386080569306	7.413839452379274	-0.09428717568648715	-0.11336770799990248	0.0	-0.08015058363077987	-0.0896972118208117	-0.09428717568648734	-0.11336770799990203	0.0	-0.08015058363078006	-0.08969721182081122	0.0010826642445853078	0.005408058771136899	0.011412663375440963	1.0	0.011514746657070134	0.032886722658351436	True	True	True	False	True	False	0.006127795370326026	0.02085514922718911	0.04135739946665776	1.0	0.046448559310521956	0.12444595936222164
EXD1	182.5	201.7	207.6	201.2	191.8	200.7	183.7	193.6	192.7	197.1	198.2	224.8	196.6	179.6	173.4	191.9	187.3	190.4	197.7	189.2	194.0	195.9	196.8	180.6	194.0	196.6	181.3	180.9	197.4	185.3	186.5	187.7	23591-9	3	SL023446	piRNA biogenesis protein EXD1	EXD1	Q8NHP7	161829	Human	RFU	Protein	20	S2	EXD1						7.583082767502933	7.631177055703978	7.565015505403349	7.599700353043082	7.596935142387232	0.01806726209958409	0.0661615503006292	0.0	0.03468484763973301	0.03191963698388278	0.018067262099583686	0.0661615503006287	0.0	0.034684847639732584	0.03191963698388257	0.6211333434154657	0.4479032904128203	0.07973593367550223	1.0	0.15796458450133294	0.5745561392223723	False	False	False	False	False	False	0.7616374242363843	0.5720833370751669	0.16917136686754017	1.0	0.29811652660888416	0.7233420115222976
MB21D2	141.2	157.6	148.0	144.3	147.8	151.4	156.9	144.3	151.3	155.9	148.0	146.7	147.3	150.8	149.1	138.2	143.6	155.9	154.3	143.1	148.5	161.7	160.6	179.3	181.3	175.7	174.9	174.7	181.8	166.7	154.5	168.0	23593-14	3	SL023505	Protein MB21D2	M21D2	Q8IYB1	151963	Human	RFU	Protein	20	S2	MB21D2						7.2022871077467565	7.207258410363528	7.416471284487537	7.236492618381302	7.214076222401187	-0.2141841767407806	-0.20921287412400869	0.0	-0.17997866610623525	-0.20239506208635039	-0.21418417674078088	-0.20921287412400896	0.0	-0.1799786661062356	-0.2023950620863502	3.112317352812948e-07	6.276846585668802e-05	0.0005661617951899473	1.0	6.493914220843766e-05	0.0003831308266273947	True	True	True	False	True	True	1.2788635088705406e-05	0.0008517071868949476	0.005272336410264388	1.0	0.0012494771991586433	0.01016448379501707
NR2C2AP	85.0	96.3	91.6	105.2	81.6	98.8	86.3	92.8	99.2	100.6	97.5	89.0	114.3	86.6	101.9	83.7	94.6	96.9	91.9	97.5	92.4	83.8	95.4	92.8	95.6	108.0	67.9	74.1	90.0	115.5	90.8	94.7	23594-2	3	SL023517	Nuclear receptor 2C2-associated protein	NR2CA	Q86WQ0	126382	Human	RFU	Protein	20	S2	NR2C2AP						6.5365710166188755	6.562624039099872	6.518706796432664	6.551955394832838	6.613973587380224	0.01786422018621181	0.043917242667208534	0.0	0.033248598400174245	0.09526679094756041	0.01786422018621146	0.04391724266720807	0.0	0.03324859840017442	0.0952667909475606	0.8887363189536427	0.8457333260098061	0.7039766606749054	1.0	0.7068626587094757	0.4353015203991809	False	False	False	False	False	False	0.9395621020556872	0.8973039358233873	0.7971387596276798	1.0	0.8101185182467723	0.6098061896556615
LACC1	288.6	249.9	247.7	256.7	253.6	248.3	289.6	256.0	256.8	257.9	264.2	269.3	245.0	259.9	257.9	252.0	256.4	257.4	255.6	271.4	265.4	269.0	275.1	295.8	308.4	289.2	277.5	271.9	286.5	270.8	264.9	299.3	23595-6	3	SL023158	Laccase domain-containing protein 1	LACC1	Q8IV20	144811	Human	RFU	Protein	20	S1	LACC1						8.020702203791044	8.026385114216204	8.142524832860675	8.027432127279734	8.011367044681721	-0.12182262906963004	-0.11613971864447059	0.0	-0.11509270558094009	-0.13115778817895318	-0.12182262906962998	-0.11613971864447063	0.0	-0.11509270558093979	-0.13115778817895304	0.0028523210597092593	0.002311318226766391	0.03048221206189688	1.0	0.005401111309330617	0.007616937050992579	True	True	False	False	True	False	0.013090727609245508	0.011037568918760317	0.08334478508502859	1.0	0.027165291885591754	0.05517813538946167
CCDC89	149.6	155.2	151.0	143.2	148.5	156.1	143.2	152.1	147.5	146.4	147.7	149.1	152.9	147.2	159.8	150.9	149.6	145.6	148.3	155.9	148.4	141.8	145.5	143.4	146.8	145.2	141.5	143.4	145.8	143.9	140.5	131.6	23596-17	3	SL006649	Coiled-coil domain-containing protein 89	CCD89	Q8N998	220388	Human	RFU	Protein	20	S1	CCDC89						7.226733291174462	7.226412192788786	7.1565657713383715	7.217092201983043	7.250298417906333	0.07016751983609026	0.0698464214504142	0.0	0.060526430644671336	0.0937326465679611	0.07016751983609078	0.06984642145041421	0.0	0.06052643064467119	0.09373264656796113	0.0023209003760677797	0.0029043601456063615	0.0156613538717279	1.0	0.007867724273288388	0.003076758305586902	True	True	False	False	True	True	0.011108807095367467	0.013111987175043494	0.05191660287560484	1.0	0.03543713634668115	0.03365001978426096
AGFG2	213.8	169.2	160.8	153.3	153.1	160.2	152.5	152.4	166.1	151.4	157.5	168.0	161.3	156.5	148.1	173.6	161.1	163.8	155.3	210.8	160.2	175.4	165.3	158.9	166.0	162.1	151.7	156.6	158.1	154.5	156.0	138.9	23597-11	3	SL023429	Arf-GAP domain and FG repeat-containing protein 2	AGFG2	O95081	3268	Human	RFU	Protein	20	S1	AGFG2						7.416164164733128	7.44522181739749	7.3083390301394076	7.28698672757824	7.308111457768734	0.10782513459372023	0.13688278725808267	0.0	-0.02135230256116749	-0.00022757237067327907	0.10782513459372062	0.1368827872580828	0.0	-0.021352302561166967	-0.00022757237067292757	0.1567025449983138	0.10508171547909319	0.10208464119965605	1.0	0.5575168815789979	0.9963023625569636	False	False	False	False	False	False	0.29042192389407295	0.19469255637970007	0.20208535531984173	1.0	0.6939620536922902	0.9990377409788864
ACOT12	196.0	189.8	204.3	185.3	182.6	174.6	188.6	193.6	169.0	169.8	207.9	193.7	203.2	188.6	138.7	206.6	184.5	191.4	203.6	199.0	184.7	148.4	189.3	153.5	160.6	176.4	159.9	168.4	164.1	165.9	178.9	188.1	23601-43	3	SL023533	Acyl-coenzyme A thioesterase 12	ACO12	Q8WYK0	134526	Human	RFU	Protein	20	S2	ACOT12						7.607083678132138	7.5987969248638185	7.396604781181859	7.521432185593163	7.500244366588816	0.21047889695027955	0.2021921436819598	0.0	0.12482740441130424	0.10363958540695695	0.21047889695028008	0.2021921436819599	0.0	0.12482740441130416	0.10363958540695688	0.011897816431172175	0.0006651749080168095	0.0037954141613140246	1.0	0.034697053602128575	0.25738136803380696	True	True	True	False	False	False	0.04037137673396931	0.0044487779797155	0.018897046771337123	1.0	0.10102148552773464	0.4398342785972458
NAPEPLD	121.1	135.6	126.8	129.3	123.5	141.5	117.0	127.9	136.8	128.4	130.5	115.4	131.3	118.6	135.0	128.1	126.0	127.4	129.7	124.3	124.1	124.6	118.7	111.4	120.4	122.1	123.3	119.7	120.1	114.0	115.3	116.8	23602-35	3	SL023529	N-acyl-phosphatidylethanolamine-hydrolyzing phospholipase D	NAPEP	Q6IQ20	222236	Human	RFU	Protein	20	S1	NAPEPLD						6.984133594540979	7.002252451731379	6.891949362037035	7.015375225886916	6.966649642105341	0.0921842325039437	0.11030308969434355	0.0	0.12342586384988063	0.07470028006830542	0.09218423250394386	0.11030308969434338	0.0	0.12342586384988055	0.07470028006830515	0.00826457403564075	0.0005621742150014865	0.003682787968293146	1.0	0.0018822409865386276	0.0848978218485078	True	True	True	False	True	False	0.03004225791192832	0.00395424861286829	0.018549111422019426	1.0	0.013050084552045222	0.2169409145940123
TCP11L1	145.6	148.5	150.2	146.1	153.7	145.7	149.3	153.1	149.0	157.2	152.1	147.5	151.2	148.6	154.6	148.1	145.3	150.4	151.0	144.4	144.3	194.3	156.6	156.9	145.5	150.6	162.4	151.9	158.5	164.9	153.2	157.6	23605-3	3	SL023496	T-complex protein 11-like protein 1	T11L1	Q9NUJ3	55346	Human	RFU	Protein	20	S2	TCP11L1						7.202123823830461	7.205548911173033	7.3156847857982905	7.242629724279138	7.233380006513966	-0.1135609619678295	-0.1101358746252572	0.0	-0.07305506151915253	-0.08230477928432478	-0.11356096196783007	-0.11013587462525709	0.0	-0.07305506151915277	-0.08230477928432473	0.03814496197374488	0.040567490919630175	0.09884789284718085	1.0	0.13676441940339215	0.20488045949631958	False	False	False	False	False	False	0.09873113704710401	0.09480956345066524	0.1972347667153762	1.0	0.2701487295819856	0.3825662597989043
SAMD4B	83.7	78.0	70.0	73.4	68.7	90.3	61.5	76.5	69.3	67.1	71.0	68.3	75.9	62.2	72.8	63.8	74.3	72.9	68.6	83.2	65.5	58.3	56.8	54.5	66.8	55.3	61.0	53.6	62.1	52.6	54.3	54.5	23606-18	3	SL012559	Sterile alpha motif domain-containing protein 4B	SAM4B	Q5PRF9	55095	Human	RFU	Protein	20	S1	SAMD4B						6.1575153662825235	6.253138369691294	5.83931832861075	6.171069543383253	6.125155131322289	0.31819703767177376	0.4138200410805446	0.0	0.33175121477250347	0.28583680271153966	0.31819703767177376	0.4138200410805439	0.0	0.33175121477250324	0.28583680271153966	4.4352345928949316e-05	0.0001249464418391866	1.2638538289971809e-05	1.0	0.0002811394159348811	0.0006183193033667988	True	True	True	False	True	True	0.0005104028669956461	0.001393766060577307	0.0004642428736513382	1.0	0.003465638935753204	0.013627382707232507
DNAAF8	47.0	52.4	49.3	54.1	51.0	50.6	44.2	48.4	49.4	52.1	48.9	48.7	52.9	50.1	47.8	46.5	51.8	49.6	53.0	47.5	49.6	51.9	51.1	41.6	40.3	48.0	47.3	50.4	51.4	49.0	51.6	53.2	23607-1	3	SL023445	Uncharacterized protein C16orf71	CP071	Q8IYS4	146562	Human	RFU	Protein	20	S1	DNAAF8						5.634206019741005	5.663913842115978	5.60611915231772	5.621423969279982	5.640244936222346	0.028086867423285256	0.05779468979825797	0.0	0.015304816962261825	0.03412578390462606	0.02808686742328551	0.05779468979825831	0.0	0.015304816962262132	0.03412578390462617	0.867452934751381	0.6203629375889865	0.4098832048613187	1.0	0.7745919530209828	0.6132069234257906	False	False	False	False	False	False	0.9261559988790492	0.7240120564561662	0.5503194663017115	1.0	0.8594371239538211	0.7511965561859146
MARVELD2	85.3	93.1	87.6	92.3	89.4	89.6	80.4	85.9	83.0	90.4	86.7	88.9	95.7	83.4	79.1	91.3	90.0	98.5	92.2	98.3	82.6	75.9	79.8	75.3	75.7	78.7	76.4	78.2	74.7	81.1	88.9	86.2	23611-16	3	SL023178	MARVEL domain-containing protein 2	MALD2	Q8N4S9	153562	Human	RFU	Protein	20	S2	MARVELD2						6.52591226074335	6.485024233323374	6.306931643823159	6.434389942882547	6.439207554941284	0.21898061692019155	0.17809258950021523	0.0	0.12745829905938777	0.13227591111812487	0.2189806169201921	0.1780925895002153	0.0	0.12745829905938824	0.13227591111812545	0.00023214542734740302	0.0001528503162494258	0.001487373697254185	1.0	0.0029278515273762034	0.029588410432184326	True	True	True	False	True	False	0.0018038394157026305	0.0016064744943382568	0.009828612339434379	1.0	0.01770096771289038	0.11729498905788473
TRMT112	216.1	173.4	188.3	182.2	178.7	172.2	166.4	180.7	150.1	147.8	183.2	177.8	204.6	175.4	125.3	207.5	153.6	158.4	168.0	162.6	168.9	106.5	161.9	120.9	134.2	149.0	144.9	149.4	137.6	134.8	165.8	165.2	23615-4	3	SL013291	TRM112-like protein	TR112	Q9UI30	51504	Human	RFU	Protein	20	S2	TRMT112						7.407975835444658	7.569855608330948	7.1573009962445315	7.396115441724648	7.415952981970416	0.25067483920012634	0.4125546120864163	0.0	0.23881444548011643	0.25865198572588444	0.2506748392001264	0.4125546120864164	0.0	0.23881444548011674	0.25865198572588477	0.003543796297965411	0.012522730295301262	0.0007624745671992009	1.0	0.006856848363018688	0.054773181953313696	True	True	True	False	True	False	0.015545253603801228	0.039465186990153896	0.006273164623574421	1.0	0.032091285807100974	0.16640156739617815
PADI1	79.6	99.1	86.1	87.6	89.1	92.5	76.4	84.9	89.1	88.3	92.2	82.0	87.7	83.1	87.8	73.2	85.9	83.3	87.1	78.5	84.8	108.7	224.2	73.3	91.0	288.2	81.6	82.3	108.7	165.1	89.3	86.8	23616-4	3	SL015333	Protein-arginine deiminase type-1	PADI1	Q9ULC6	29943	Human	RFU	Protein	20	S1	PADI1						6.359895945086383	6.461070114033051	6.990954860396993	6.451211111832329	6.41193462479118	-0.6310589153106099	-0.5298847463639422	0.0	-0.5397437485646641	-0.579020235605813	-0.6310589153106099	-0.5298847463639417	0.0	-0.539743748564664	-0.579020235605813	0.17427382759723625	0.14100186875011758	0.2953133646693539	1.0	0.15735899026860167	0.26115997004108715	False	False	False	False	False	False	0.3146706921833911	0.24358826399515562	0.4380612076769755	1.0	0.2974972540222355	0.4444480923012166
HYPK	109.4	119.7	105.8	109.9	106.8	110.0	116.3	112.9	111.7	137.8	119.5	110.1	115.1	108.8	110.1	110.5	115.4	108.3	114.5	108.1	105.9	84.2	104.1	96.6	91.3	102.2	101.6	101.7	88.1	98.9	118.7	111.7	23617-15	3	SL013282	Huntingtin-interacting protein K	HYPK	Q9NX55	25764	Human	RFU	Protein	20	S2	HYPK						6.787249608467913	6.797012977836145	6.642675319774004	6.863301327060836	6.79474076107975	0.14457428869390831	0.15433765806214073	0.0	0.2206260072868318	0.15206544130574606	0.14457428869390831	0.1543376580621414	0.0	0.2206260072868317	0.15206544130574637	0.00424594630913274	0.02637595546725502	0.05572267595954824	1.0	0.0037782436848158643	0.05084953923190202	True	False	False	False	True	False	0.01789569939045709	0.06905411235181633	0.12981134601338704	1.0	0.021121572882141264	0.15867475182520416
ZNF593	135.9	143.3	138.0	137.7	135.0	147.6	132.9	140.1	140.9	141.3	141.1	137.7	139.9	137.1	140.0	130.7	138.7	139.8	140.6	141.4	131.0	132.5	126.1	131.4	134.4	129.4	124.1	127.1	121.8	130.0	131.7	122.5	23618-23	3	SL023295	Zinc finger protein 593	ZN593	O00488	51042	Human	RFU	Protein	20	S1	ZNF593						7.098383060955419	7.11608399276377	7.003070653959967	7.127662755868053	7.11556391523799	0.0953124069954514	0.11301333880380238	0.0	0.12459210190808623	0.11249326127802295	0.09531240699545199	0.11301333880380254	0.0	0.1245921019080868	0.11249326127802291	1.5336997361759224e-05	0.0015155887488091575	0.000654981977303545	1.0	6.141642569512983e-05	0.000413467485392397	True	True	True	False	True	True	0.0002285778315821206	0.008128965317174781	0.005755710886009179	1.0	0.0012072477407585928	0.010590527113965563
C19orf53	110.5	119.1	119.3	111.4	114.8	123.2	114.1	118.9	116.5	120.4	115.3	116.0	117.5	115.9	114.9	121.0	113.8	117.4	112.3	117.0	118.0	115.1	112.5	123.5	116.3	121.4	120.5	118.0	112.7	125.9	123.1	112.9	23619-235	3	SL015346	Leydig cell tumor 10 kDa protein homolog	L10K	Q9UNZ5	28974	Human	RFU	Protein	20	S1	C19orf53						6.865217746443597	6.846430632336524	6.8869713042021665	6.877744249949002	6.858913470679299	-0.021753557758569464	-0.04054067186564225	0.0	-0.009227054253164724	-0.02805783352286717	-0.021753557758569075	-0.04054067186564233	0.0	-0.00922705425316412	-0.028057833522867053	0.6228132501849759	0.43120143674065814	0.2627175146705352	1.0	0.7224719408717628	0.37441001592236056	False	False	False	False	False	False	0.7628361011443802	0.5581292132790188	0.40091155774209036	1.0	0.8218107962491423	0.5574406878851882
RCSD1	201.6	180.8	171.1	168.5	173.0	177.1	184.9	169.6	183.2	186.2	170.8	177.3	169.8	177.8	182.2	176.6	181.0	174.2	162.8	195.9	171.1	175.4	172.4	188.3	164.5	177.6	177.7	173.2	146.5	179.7	170.3	174.8	23620-16	3	SL023545	CapZ-interacting protein	CPZIP	Q6JBY9	92241	Human	RFU	Protein	20	S2	RCSD1						7.467062059761675	7.495855026887171	7.432655777886184	7.4743433280412255	7.465770449083961	0.03440628187549066	0.06319924900098695	0.0	0.04168755015504111	0.03311467119777678	0.0344062818754905	0.06319924900098672	0.0	0.04168755015504123	0.03311467119777749	0.6998105059722168	0.4561823007784307	0.27928835471442603	1.0	0.2797329519036229	0.4858129789266302	False	False	False	False	False	False	0.819124281506688	0.5803417655346382	0.4193361279599547	1.0	0.4413918236053688	0.6528361300723001
TIMM13	316.4	226.1	288.4	241.3	227.1	181.0	235.9	390.1	235.5	248.0	364.7	403.5	393.1	314.3	149.2	653.9	282.3	256.2	326.3	198.7	209.3	300.9	390.6	176.7	244.6	288.0	166.4	265.5	269.1	246.5	252.9	266.7	23621-326	3	SL023325	Mitochondrial import inner membrane translocase subunit Tim13	TIM13	Q9Y5L4	26517	Human	RFU	Protein	20	S2	TIMM13	Q9Y5L4	TIMM13	MIM	Protein import, sorting and homeostasis > Protein homeostasis > Chaperones | Protein import, sorting and homeostasis > Protein import and sorting	True	8.326953735851628	8.066358324875285	8.026347386013246	8.070925944985511	8.299322513450305	0.3006063498383824	0.040010938862039325	0.0	0.04457855897226537	0.2729751274370589	0.30060634983838225	0.04001093886203873	0.0	0.04457855897226498	0.27297512743705815	0.7166571192829371	0.29422279563468084	0.8266732060961077	1.0	0.8038064782869403	0.2491118431289182	False	False	False	False	False	False	0.8305046571932443	0.42156863527404137	0.8867838094302347	1.0	0.8776586873714033	0.431692051989391
INIP	313.2	299.4	294.0	285.8	267.5	302.7	301.8	280.0	292.8	304.3	279.5	322.2	264.9	273.5	223.8	250.4	346.7	303.9	421.3	336.0	319.7	201.6	220.1	217.6	206.5	219.7	233.6	212.2	224.5	252.9	283.7	263.3	23622-128	3	SL023327	SOSS complex subunit C	SOSSC	Q9NRY2	58493	Human	RFU	Protein	20	S2	INIP						8.364864210037954	8.219652565103805	7.848736735589587	8.178913784669566	8.082681302950348	0.5161274744483668	0.3709158295142183	0.0	0.33017704907997913	0.2339445673607612	0.5161274744483677	0.37091582951421936	0.0	0.3301770490799799	0.23394456736076205	3.802637630916588e-05	0.00014116811236476718	0.00024634366148845033	1.0	4.4278214508019e-05	0.035985251907661296	True	True	True	False	True	False	0.0004565953976570681	0.0015188101793327687	0.002971239552247926	1.0	0.0009788311675283348	0.13131998852203744
NUDT11	53.6	46.7	51.5	49.0	52.2	49.8	51.1	47.4	47.7	48.8	47.6	53.0	52.8	51.0	53.5	53.9	50.7	48.2	49.5	51.9	50.3	47.3	46.3	49.8	42.8	43.8	47.5	44.7	49.8	48.2	48.8	46.4	23623-48	3	SL023337	Diphosphoinositol polyphosphate phosphohydrolase 3-beta	NUD11	Q96G61	55190	Human	RFU	Protein	20	S2	NUDT11						5.6653359171851765	5.649615459063409	5.55011710833496	5.621423969279982	5.716305039844417	0.11521880885021663	0.09949835072844948	0.0	0.07130686094502181	0.166187931509457	0.11521880885021606	0.09949835072844974	0.0	0.07130686094502171	0.16618793150945702	0.0007118038509991439	0.0035307249947542658	0.03942597012658193	1.0	0.03827332780084587	0.00046601790344389597	True	True	False	False	False	True	0.004354036508256328	0.015087522260192582	0.10050651269913438	1.0	0.1087776135582462	0.01121098769954619
PSENEN	266.0	262.4	251.8	263.3	260.6	251.4	257.4	245.8	253.8	252.6	258.5	253.8	259.4	248.5	256.3	258.9	257.6	252.3	266.5	261.9	246.2	251.6	255.7	254.7	233.0	258.2	263.9	263.0	259.9	254.4	251.3	250.4	23624-34	3	SL007730	Gamma-secretase subunit PEN-2	PEN2	Q9NZ42	55851	Human	RFU	Protein	20	S1	PSENEN						8.006933794799544	8.027214885159834	7.989768624350522	7.9903876518027435	7.991521846075695	0.01716517044902144	0.037446260809312015	0.0	0.0006190274522213102	0.0017532217251732263	0.01716517044902112	0.03744626080931255	0.0	0.000619027452221282	0.001753221725172669	0.4961195521413251	0.4648425926480959	0.1727401979029617	1.0	0.9757208191732862	0.9460446679079728	False	False	False	False	False	False	0.6564245892067084	0.588374552093561	0.2970069643849268	1.0	0.9842465350689751	0.9715156616429453
KIAA1143	264.6	248.8	256.9	252.5	251.4	256.4	264.5	253.7	257.2	255.1	256.7	258.5	237.8	255.7	253.5	252.4	246.6	254.4	253.9	253.9	263.2	245.3	245.1	263.8	266.6	258.4	248.3	248.9	251.8	249.2	261.9	253.3	23625-44	3	SL023349	Uncharacterized protein KIAA1143	K1143	Q96AT1	57456	Human	RFU	Protein	20	S1	KIAA1143						7.98906329720365	7.998308350354287	7.987961609014845	8.00241320665281	7.973697366305352	0.0011016881888048502	0.010346741339441579	0.0	0.01445159763796422	-0.014264242709493224	0.0011016881888048337	0.010346741339441601	0.0	0.014451597637964926	-0.014264242709493006	0.7922094571836809	0.9567503714433818	0.6802753565065924	1.0	0.42883248552610354	0.6028153862012671	False	False	False	False	False	False	0.8774243382091451	0.9724156159731601	0.7794018065331516	1.0	0.5861514493715906	0.7427989846903763
SDHAF4	132.6	141.3	135.1	134.8	134.1	150.2	133.4	137.5	137.3	137.8	137.9	133.2	135.8	137.6	143.7	132.0	137.1	136.5	137.8	131.6	139.1	136.9	132.3	141.5	141.0	150.5	135.4	126.0	137.8	140.1	134.5	140.2	23627-3	3	SL017257	UPF0369 protein C6orf57	CF057	Q5VUM1	135154	Human	RFU	Protein	20	S1	SDHAF4	Q5VUM1	SDHAF4	Matrix	OXPHOS > Complex II > CII assembly factors | OXPHOS > OXPHOS assembly factors	True	7.084099707922304	7.0869323411373975	7.106812736141272	7.111806361915889	7.104074518441998	-0.022713028218968034	-0.019880395003874618	0.0	0.004993625774616817	-0.0027382176992736262	-0.022713028218967424	-0.019880395003874132	0.0	0.004993625774617721	-0.0027382176992733604	0.8651500009281491	0.44169752888395386	0.5817051889153546	1.0	0.870370277747576	0.9400446882227511	False	False	False	False	False	False	0.9242414742582885	0.5671379792862853	0.6996431021963576	1.0	0.9198202601072537	0.9675688937909714
VMAC	150.0	156.3	144.9	151.3	149.7	160.0	149.6	150.5	153.2	155.1	157.6	154.8	153.2	150.0	155.4	141.8	150.9	149.7	147.3	151.9	158.0	164.6	161.8	165.5	179.8	166.3	157.3	153.3	162.8	164.8	147.7	146.3	23629-4	3	SL023547	Vimentin-type intermediate filament-associated coiled-coil protein	VMAC	Q2NL98	400673	Human	RFU	Protein	20	S1	VMAC						7.2281773501692985	7.234817431117324	7.330265033512592	7.26370514602017	7.260684356379657	-0.1020876833432931	-0.09544760239526795	0.0	-0.06655988749242159	-0.06958067713293481	-0.10208768334329353	-0.09544760239526784	0.0	-0.06655988749242209	-0.06958067713293482	0.019341129690739537	0.020136287046504178	0.061296924762993164	1.0	0.07573389598000976	0.14619099742692765	False	False	False	False	False	False	0.058734044359394014	0.05646391509745866	0.1387095624770533	1.0	0.17728117974335725	0.3077734478719361
GALK2	677.5	703.5	731.5	692.7	637.9	606.0	647.9	703.3	653.1	634.7	712.8	660.3	715.1	639.3	528.8	763.9	636.7	653.9	762.5	644.1	658.4	454.2	637.2	532.5	632.7	738.7	508.1	588.5	628.3	639.0	768.0	814.3	23631-1	3	SL023276	N-acetylgalactosamine kinase	GALK2	Q01415	2585	Human	RFU	Protein	20	S2	GALK2						9.423291026374892	9.453887917785664	9.301600116829588	9.358713986820344	9.312599378862629	0.12169090954530404	0.15228780095607597	0.0	0.05711386999075607	0.01099926203304058	0.12169090954530437	0.1522878009560758	0.0	0.0571138699907569	0.010999262033041156	0.4819513283062482	0.2748676175215104	0.23887912467984684	1.0	0.5680178449401633	0.93775120124773	False	False	False	False	False	False	0.6439042262782767	0.4012669976382869	0.37540424118764903	1.0	0.7012720737141075	0.9662589980510992
SLFNL1	172.9	255.7	325.3	249.3	245.6	207.6	206.3	120.4	324.1	163.9	286.9	404.3	312.2	308.6	140.3	197.5	383.5	382.0	464.8	343.1	272.0	172.5	157.3	145.0	185.5	188.3	261.1	139.5	300.2	153.7	229.5	243.6	23632-22	3	SL023425	Schlafen-like protein 1	SLNL1	Q499Z3	200172	Human	RFU	Protein	20	S2	SLFNL1						8.411440369786408	7.970393537914677	7.628163817166777	7.795158375394231	8.186609500459959	0.7832765526196317	0.34222972074790015	0.0	0.16699455822745435	0.5584456832931819	0.7832765526196318	0.3422297207479	0.0	0.1669945582274543	0.5584456832931828	0.00991266696382146	0.0010577280082375304	0.1254933338869796	1.0	0.4149546396919068	0.04065640646030964	True	True	False	False	False	False	0.03484525221260197	0.0063101520238038255	0.23566047440227286	1.0	0.5734428795287774	0.1401972000466466
RNF25	154.8	140.4	142.4	144.3	139.6	140.7	150.0	146.2	145.1	148.2	148.2	143.7	138.7	145.4	158.1	143.0	140.8	142.6	144.7	152.5	145.9	151.1	147.3	147.2	159.0	146.9	144.4	148.1	154.5	142.6	149.0	155.5	23637-55	3	SL019545	E3 ubiquitin-protein ligase RNF25	RNF25	Q96BH1	64320	Human	RFU	Protein	20	S1	RNF25						7.179079716585431	7.184627435863961	7.224966365000275	7.184166924018091	7.194510639720585	-0.04588664841484391	-0.04033892913631387	0.0	-0.04079944098218391	-0.03045572527968954	-0.04588664841484343	-0.04033892913631335	0.0	-0.040799440982183174	-0.030455725279688782	0.3559677938843796	0.06825991898396663	0.20820722401461145	1.0	0.0795448110753803	0.3799854878387142	False	False	False	False	False	False	0.5293721735689081	0.1406846524631551	0.33865390843947807	1.0	0.18389364620192022	0.5629120461002363
CARNMT1	125.6	129.9	123.7	125.0	124.0	135.9	113.4	125.5	124.9	136.0	129.7	122.8	131.2	120.2	125.0	131.1	134.2	123.7	132.5	128.4	121.4	118.0	114.5	112.0	116.6	121.2	123.3	119.4	112.7	115.4	109.6	119.0	23638-3	3	SL023223	Carnosine N-methyltransferase	CARME	Q8N4J0	138199	Human	RFU	Protein	20	S1	CARNMT1						7.0061857999462935	6.977852307971178	6.864411284330282	6.989333672406541	6.963474123974886	0.14177451561601195	0.11344102364089625	0.0	0.12492238807625977	0.0990628396446045	0.14177451561601195	0.11344102364089587	0.0	0.12492238807625977	0.0990628396446045	0.000436385037832718	9.105254084540861e-05	0.0009986466581747317	1.0	0.0017510828923737267	0.005652504886027077	True	True	True	False	True	True	0.002938256175716056	0.001118623529676785	0.007518796216257581	1.0	0.01252326806865581	0.047308018453480934
NPEPL1	127.5	138.4	130.2	130.0	130.6	142.7	123.8	130.0	137.0	132.2	129.0	123.2	126.7	125.6	126.8	126.8	130.2	127.5	128.7	123.1	123.4	134.6	126.9	118.0	120.8	121.7	128.4	124.6	124.7	128.9	127.2	124.2	23639-93	3	SL023409	Probable aminopeptidase NPEPL1	PEPL1	Q8NDH3	79716	Human	RFU	Protein	20	S1	NPEPL1						6.984323510297311	7.039193239847426	6.9710209330282344	7.046422458580961	6.972405464784467	0.013302577269076465	0.06817230681919195	0.0	0.07540152555272694	0.0013845317562326542	0.013302577269076238	0.06817230681919241	0.0	0.07540152555272686	0.0013845317562326792	0.020666690250396018	0.5787922562096253	0.040355757753836416	1.0	0.015733229738023286	0.9600269357482156	False	False	False	False	False	False	0.061807353802741216	0.6874989513984329	0.10219617901937753	1.0	0.057938116397287784	0.9788694663811541
EHD2	2287.7	1074.2	1399.4	823.3	1159.4	749.6	555.1	796.4	824.8	908.1	1227.9	1120.6	1520.2	1152.5	1077.1	1305.2	1396.2	957.4	2041.3	2684.1	1064.7	807.1	578.9	518.9	779.4	744.5	954.5	635.9	1127.5	528.2	728.2	654.0	23640-10	3	SL008316	EH domain-containing protein 2	EHD2	Q9NZN4	30846	Human	RFU	Protein	20	S2	EHD2						10.620968170743936	10.447238235257405	9.516613327548416	9.795645439357036	10.249824548616184	1.1043548431955195	0.9306249077089888	0.0	0.2790321118086201	0.7332112210677675	1.1043548431955208	0.9306249077089893	0.0	0.2790321118086213	0.7332112210677675	0.0019613034035561483	0.0010724703492328742	0.006034716274684022	1.0	0.1341837303078388	0.0007243171116727911	True	True	True	False	False	True	0.009717002489144325	0.00636221602770856	0.026250293938861777	1.0	0.26642595428034715	0.014854974670266027
HSD17B4	95.2	121.3	111.8	133.7	95.6	113.5	96.4	108.0	120.3	139.6	119.0	105.4	104.2	103.8	124.9	98.8	117.8	104.4	102.3	122.9	106.3	90.3	120.6	124.1	113.6	156.3	70.9	97.8	124.2	166.0	113.5	127.0	23643-22	3	SL008124	Peroxisomal multifunctional enzyme type 2	DHB4	P51659	3295	Human	RFU	Protein	20	S2	HSD17B4	P51659	HSD17B4	unknown	Metabolism > Lipid metabolism	True	6.764871590736091	6.851749041416057	6.889628405788294	6.82273014794452	6.775774868637292	-0.12475681505220315	-0.0378793643722366	0.0	-0.06689825784377401	-0.11385353715100166	-0.12475681505220339	-0.037879364372236525	0.0	-0.06689825784377403	-0.1138535371510016	0.8629429154286646	0.40970637880301464	0.836829544190467	1.0	0.6413474770625388	0.5370259322929498	False	False	False	False	False	False	0.923239750502012	0.5381467923249738	0.8929614463726507	1.0	0.7614300033750971	0.6936842956842321
TKFC	223.1	182.5	177.1	222.1	196.7	171.9	187.2	185.4	198.6	503.7	212.9	190.7	182.4	201.4	177.0	215.4	195.2	211.3	226.2	275.5	179.3	157.0	193.7	175.3	186.4	183.5	192.1	168.1	194.4	168.0	188.5	180.2	23644-19	3	SL009114	Dihydroxyacetone kinase	DAK	Q3LXA3	26007	Human	RFU	Protein	20	S2	TKFC						7.762548142566531	7.652486494918165	7.497089744695822	7.886480470424912	7.553629293916365	0.2654583978707086	0.15539675022234256	0.0	0.38939072572908984	0.05653954922054272	0.26545839787070846	0.15539675022234314	0.0	0.3893907257290901	0.056539549220542704	0.3659796509716996	0.004441685816421608	0.04706612652087446	1.0	0.1332203243966342	0.3172971243939218	False	True	False	False	False	False	0.5383382489163081	0.017953427667767485	0.11452390036343926	1.0	0.26545518337992347	0.5060977445189503
HACL1	64.1	77.1	74.0	79.7	67.4	76.5	65.9	68.8	82.0	79.5	79.0	68.2	68.5	69.0	76.4	67.6	75.0	72.8	71.7	74.6	72.0	74.3	72.5	67.6	79.5	81.9	57.6	63.0	74.6	77.5	70.5	77.0	23645-49	3	SL023274	2-hydroxyacyl-CoA lyase 1	HACL1	Q9UJ83	26061	Human	RFU	Protein	20	S2	HACL1						6.175591132254584	6.204082012174374	6.1771930019063515	6.212513755446862	6.1400628556982095	-0.0016018696517674513	0.026889010268022595	0.0	0.03532075354051045	-0.03713014620814192	-0.001601869651767421	0.02688901026802268	0.0	0.03532075354051067	-0.03713014620814224	0.8958375658529271	0.9797842309148461	0.750538649968844	1.0	0.605229271436607	0.6441908952172652	False	False	False	False	False	False	0.9423527070362074	0.9871132721213016	0.8324702559539705	1.0	0.7321743997269532	0.7716074408621822
AIPL1	264.4	248.7	253.3	250.0	254.6	261.7	267.7	255.9	259.2	243.4	257.9	266.3	281.2	259.1	253.2	252.3	245.0	257.9	252.7	256.3	254.4	251.5	264.4	268.4	275.9	260.0	255.8	247.0	257.4	255.4	252.1	250.5	23646-5	3	SL023404	Aryl-hydrocarbon-interacting protein-like 1	AIPL1	Q9NZN9	23746	Human	RFU	Protein	20	S1	AIPL1						7.983563697223322	7.989252565165993	8.011430580776404	8.006746832440585	8.049576317155973	-0.027866883553081756	-0.022178015610410995	0.0	-0.004683748335818194	0.03814573637956897	-0.027866883553082155	-0.022178015610411786	0.0	-0.004683748335819133	0.03814573637956932	0.23619089094335485	0.21360716357158796	0.4304870890513772	1.0	0.8354216937685531	0.23549004323458575	False	False	False	False	False	False	0.39663272912284	0.3324555747177743	0.5692604724855758	1.0	0.8984211117519868	0.41763449998662333
DDI1	95.6	91.7	86.5	91.4	91.8	90.0	94.4	91.6	92.3	90.9	95.1	95.0	87.6	89.3	94.0	89.9	89.9	89.0	91.2	93.5	92.4	90.0	94.3	97.2	101.8	95.7	84.3	85.1	94.1	95.0	88.5	95.4	23648-36	3	SL023194	Protein DDI1 homolog 1	DDI1	Q8WTU0	414301	Human	RFU	Protein	20	S1	DDI1						6.5075303861378995	6.51254295509686	6.536900630187756	6.528258742758412	6.515305605451725	-0.029370244049856886	-0.024357675090896258	0.0	-0.00864188742934413	-0.021595024736031476	-0.029370244049857254	-0.024357675090896442	0.0	-0.008641887429344108	-0.021595024736031646	0.87242803451689	0.4201866423109408	0.6027303709998675	1.0	0.7952786479385436	0.6421753189669616	False	False	False	False	False	False	0.929422747186369	0.547498862907986	0.7162839850134046	1.0	0.8726707312095696	0.7710980840096932
KLHL2	584.7	378.5	528.3	641.3	612.8	491.3	410.2	508.9	397.3	428.1	524.4	501.0	611.2	508.9	518.7	717.6	417.7	438.6	514.6	360.3	381.9	835.6	922.1	489.1	604.7	582.0	517.0	748.2	572.9	497.5	503.0	525.3	23649-6	3	SL021252	Kelch-like protein 2	KLHL2	O95198	11275	Human	RFU	Protein	20	S2	KLHL2						8.881980643235398	9.058532970201611	9.27133568821226	8.912461680960522	9.063260243675355	-0.38935504497686146	-0.2128027180106482	0.0	-0.3588740072517371	-0.20807544453690419	-0.38935504497686046	-0.21280271801064807	0.0	-0.3588740072517365	-0.2080754445369033	0.11591417833418638	0.06364337029281572	0.32500813718956956	1.0	0.04162602155896777	0.30601949716008914	False	False	False	False	False	False	0.230908469933406	0.13343275645420835	0.46826152570914015	1.0	0.11562018299500797	0.4937177912256718
DMTN	81.6	99.6	92.2	93.0	90.9	99.1	84.2	91.6	88.2	91.1	90.2	85.3	94.7	88.1	93.0	91.7	91.0	88.0	93.7	87.9	87.5	91.3	88.5	84.0	86.5	87.3	87.4	84.4	92.6	84.9	86.4	87.9	23650-2	3	SL004790	Dematin	Dematin	Q08495	2039	Human	RFU	Protein	20	S1	DMTN						6.491318665858333	6.517275693209582	6.449261219605207	6.503939286855822	6.4962546100612775	0.042057446253125796	0.06801447360437507	0.0	0.05467806725061486	0.04699339045607065	0.04205744625312641	0.06801447360437485	0.0	0.054678067250615164	0.046993390456071135	0.3204177679985223	0.0728761154480533	0.11560674278624537	1.0	0.06137674673263796	0.1394797244312992	False	False	False	False	False	False	0.4925947956542925	0.14751683486047637	0.2223771066607677	1.0	0.15303156633063966	0.29858270902414735
PIPOX	85.0	92.2	88.3	89.0	86.7	91.8	86.4	88.1	89.7	91.4	90.6	102.2	94.7	86.8	91.6	87.5	90.1	86.8	88.8	90.8	88.9	82.2	84.2	88.8	87.2	87.7	88.5	87.6	87.6	93.6	80.7	91.3	23652-15	3	SL023211	Peroxisomal sarcosine oxidase	SOX	Q9P0Z9	51268	Human	RFU	Protein	20	S1	PIPOX						6.472758522151516	6.469641817239516	6.446557010676829	6.479664797620547	6.551900479999613	0.026201511474686967	0.023084806562687632	0.0	0.03310778694371841	0.1053434693227846	0.02620151147468716	0.023084806562687517	0.0	0.033107786943718714	0.10534346932278486	0.05587232727689767	0.33540089191152556	0.5107001981648963	1.0	0.21451350954761036	0.026054095351601563	False	False	False	False	False	False	0.13260268747874543	0.46535114209700984	0.6402449913334012	1.0	0.36705575153579284	0.10946934459399085
ALG2	69.5	62.7	70.6	52.6	48.5	51.9	49.0	60.2	58.4	125.0	81.3	63.9	56.0	54.4	83.6	39.4	58.6	62.1	94.7	57.1	73.5	34.2	43.8	50.2	41.3	53.7	63.2	45.7	46.3	60.4	88.1	77.8	23654-6	3	SL006733	Alpha-1,3-mannosyltransferase ALG2	ALG2	Q9H553	85365	Human	RFU	Protein	20	S2	ALG2						6.005250260687203	5.996614714815362	5.780644150126892	6.082301136134561	6.010667962901851	0.22460611056031077	0.21597056468846976	0.0	0.30165698600766877	0.23002381277495942	0.22460611056031016	0.21597056468846912	0.0	0.3016569860076681	0.23002381277495926	0.674923671751062	0.30155464577786784	0.32320772905413053	1.0	0.23125567839685574	0.3173358714377579	False	False	False	False	False	False	0.8021133831585469	0.42903109130329276	0.4663141863540352	1.0	0.3856735952718027	0.5060977445189503
PUS7	293.6	319.4	243.0	249.7	237.2	257.1	258.8	278.8	220.8	190.2	256.2	220.6	255.7	226.1	233.6	325.1	222.2	204.1	255.2	196.1	222.1	179.1	227.5	150.9	202.1	202.0	406.6	296.2	192.3	162.7	223.6	265.0	23656-9	3	SL023416	Pseudouridylate synthase 7 homolog	PUS7	Q96PZ0	54517	Human	RFU	Protein	20	S2	PUS7						7.8915812054931	8.110744289382945	7.832890014164741	7.923200126991559	7.870364719583405	0.05869119132835898	0.2778542752182034	0.0	0.09031011282681778	0.03747470541866349	0.05869119132835834	0.2778542752182032	0.0	0.09031011282681738	0.03747470541866296	0.6339605786170548	0.779864153698365	0.23295576103194096	1.0	0.620908210925901	0.8756237203154662	False	False	False	False	False	False	0.7720741244043771	0.8497306351832523	0.3682432623310817	1.0	0.745192313211894	0.9279340401944318
HNRNPLL	193.2	218.4	236.3	203.2	241.6	232.6	202.2	225.2	230.4	218.0	202.0	210.9	213.6	224.5	225.7	231.9	224.5	235.1	209.7	212.0	231.1	226.9	205.7	225.6	197.3	241.3	234.1	230.1	220.6	238.6	221.7	216.7	23657-102	3	SL023354	Heterogeneous nuclear ribonucleoprotein L-like	HNRLL	Q8WVV9	92906	Human	RFU	Protein	20	S1	HNRNPLL						7.807676916265143	7.733184841108153	7.804189701911433	7.792557920129523	7.7726444836054345	0.003487214353709689	-0.07100486080327961	0.0	-0.011631781781909822	-0.031545218305998546	0.003487214353709513	-0.07100486080328024	0.0	-0.011631781781909621	-0.03154521830599916	0.6882943872567733	0.9334470743178921	0.23535794857067344	1.0	0.795125404744409	0.510607672517086	False	False	False	False	False	False	0.8100506216399429	0.9560267028809625	0.3712336499576031	1.0	0.8726707312095696	0.673829927268256
NARS2	205.2	216.8	215.0	206.3	210.4	223.3	214.5	212.5	213.1	216.7	209.9	207.6	208.3	207.4	214.8	206.7	203.1	213.6	206.5	212.3	213.4	219.5	213.7	223.5	228.9	223.9	204.0	206.7	220.5	217.2	208.4	206.4	23658-1	3	SL023344	Probable asparagine--tRNA ligase, mitochondrial	SYNM	Q96I59	79731	Human	RFU	Protein	20	S1	NARS2	Q96I59	NARS2	Matrix	Mitochondrial central dogma > Translation > mt-tRNA synthetases	True	7.709198717973597	7.719902144214137	7.7528823662730915	7.743776530716503	7.710978582740888	-0.04368364829949467	-0.03298022205895457	0.0	-0.009105835556588282	-0.04190378353220314	-0.04368364829949479	-0.032980222058954824	0.0	-0.009105835556588239	-0.04190378353220308	0.22148638787980315	0.10330723544355944	0.30913145476965204	1.0	0.701839052919342	0.18475996648996765	False	False	False	False	False	False	0.37707642768019856	0.19235023476519492	0.45283244119631005	1.0	0.806673413261721	0.35709785710378283
BZW2	92.5	92.7	85.2	90.3	89.5	87.6	83.7	81.5	97.9	91.8	88.3	89.1	86.0	87.4	91.9	93.4	87.9	89.5	81.7	152.1	82.0	90.4	81.7	79.2	75.7	89.6	92.7	85.0	75.0	90.2	91.3	92.5	23659-2	3	SL023348	Basic leucine zipper and W2 domain-containing protein 2	BZW2	Q9Y6E2	28969	Human	RFU	Protein	20	S2	BZW2						6.611270760148437	6.494655612900208	6.422141238836734	6.469467392626788	6.469234793667656	0.18912952131170258	0.0725143740634735	0.0	0.04732615379005356	0.047093554830921924	0.18912952131170244	0.07251437406347322	0.0	0.04732615379005312	0.04709355483092143	0.4798709227201411	0.17281157474050232	0.24111082553131497	1.0	0.3600506892844606	0.4354081593402791	False	False	False	False	False	False	0.6425531545187819	0.28455027916859255	0.3775941815021665	1.0	0.5217904230397407	0.6098061896556615
KLHL41	119.7	94.5	91.5	90.5	102.0	92.4	117.8	97.2	99.7	104.4	94.9	118.4	87.1	100.1	104.9	97.0	95.7	99.2	94.2	104.0	95.1	197.9	101.7	128.9	108.9	114.2	576.6	105.4	111.8	113.4	106.5	129.0	23660-112	3	SL023275	Kelch-like protein 41	KLH41	O60662	10324	Human	RFU	Protein	20	S2	KLHL41						6.607823458529968	6.630085070002124	7.349773789463847	6.661065479806948	6.681238411777805	-0.7419503309338786	-0.7196887194617227	0.0	-0.6887083096568993	-0.6685353776860419	-0.7419503309338787	-0.7196887194617227	0.0	-0.688708309656899	-0.6685353776860422	0.43054796279419505	0.27522448586529036	0.3875624619577327	1.0	0.26385345334755095	0.4137702143810794	False	False	False	False	False	False	0.5966062050298796	0.4015461756666513	0.5298386815448477	1.0	0.42405988279857265	0.59053194057959
XPNPEP3	89.3	96.5	99.9	99.0	96.7	99.9	88.7	95.8	97.3	94.0	91.7	90.7	99.9	93.2	93.3	92.9	96.8	91.8	93.1	93.8	90.0	93.0	95.7	98.0	87.8	100.2	95.5	98.3	90.8	97.2	93.3	91.6	23661-61	3	SL013279	Probable Xaa-Pro aminopeptidase 3	XPP3	Q9NQH7	63929	Human	RFU	Protein	20	S1	XPNPEP3	Q9NQH7	XPNPEP3	Matrix	Protein import, sorting and homeostasis > Protein import and sorting > Preprotein cleavage | Protein import, sorting and homeostasis > Protein homeostasis > Proteases	True	6.540192630601134	6.5875900194092525	6.564876977865589	6.56790176627955	6.558803340254301	-0.02468434726445512	0.02271304154366316	0.0	0.0030247884139606995	-0.006073637611287985	-0.024684347264455914	0.02271304154366296	0.0	0.0030247884139603	-0.00607363761128799	0.7631238894794635	0.35481752748502793	0.5317297392572914	1.0	0.9138199952482324	0.8597829909404429	False	False	False	False	False	False	0.8587652867374498	0.48479952609404625	0.6572519363729232	1.0	0.9461800179926025	0.9185078867670154
SH3BP5	141.7	153.9	139.8	147.6	142.8	156.8	143.4	144.2	152.8	158.6	146.2	141.0	135.3	137.4	158.2	137.5	145.2	144.3	134.0	156.4	142.2	134.8	140.8	166.6	157.4	166.3	123.3	135.0	155.0	182.2	152.1	148.4	23662-10	3	SL023401	SH3 domain-binding protein 5	3BP5	O60239	9467	Human	RFU	Protein	20	S2	SH3BP5						7.1625591718192645	7.187352073200496	7.239186240765719	7.221656164601464	7.159619095315925	-0.0766270689464541	-0.05183416756522252	0.0	-0.017530076164254282	-0.07956714544979349	-0.07662706894645357	-0.051834167565221925	0.0	-0.017530076164254258	-0.07956714544979292	0.6468529237992211	0.3086658021797998	0.5598392030241899	1.0	0.7921362745467362	0.3944787050321654	False	False	False	False	False	False	0.7819411706784897	0.4365013375955053	0.6808027893927785	1.0	0.8710624621678881	0.5739861727366324
ATP6V1C1	58.2	60.4	59.6	60.5	61.8	63.3	60.7	57.9	63.5	66.0	59.8	59.8	60.5	61.7	65.4	61.3	60.6	61.1	56.8	66.2	58.3	52.3	54.2	58.7	51.9	56.5	56.3	55.3	54.0	57.7	60.4	56.6	23663-28	3	SL008447	Vacuolar ATP synthase subunit C 1	VATC1	P21283	528	Human	RFU	Protein	20	S2	ATP6V1C1						5.9240206841342635	5.899054756194414	5.802428240977678	5.950868292669121	5.950701690089008	0.1215924431565858	0.09662651521673649	0.0	0.14844005169144303	0.14827344911133	0.12159244315658613	0.09662651521673672	0.0	0.14844005169144353	0.14827344911132995	0.00022333846861386528	0.003787973183694542	0.014351392806122458	1.0	0.00022012048962188465	0.0014954484655940055	True	True	True	False	True	True	0.0017503671144705197	0.01590642549942864	0.04891175252058511	1.0	0.0029055105644645502	0.022106497337937406
RTKN	92.8	101.2	97.0	100.0	89.4	101.9	85.1	89.2	93.4	96.0	96.9	90.9	98.2	91.9	89.2	87.9	90.7	87.2	94.6	90.3	90.2	85.4	86.5	80.3	93.3	95.7	81.7	83.1	99.6	86.2	92.8	91.0	23664-17	3	SL023395	Rhotekin	RTKN	Q9BST9	6242	Human	RFU	Protein	20	S1	RTKN						6.494255586544979	6.611024797307352	6.470714329271524	6.541151942957472	6.532161084983212	0.023541257273454796	0.14031046803582825	0.0	0.07043761368594836	0.061446755711688006	0.02354125727345475	0.140310468035828	0.0	0.07043761368594813	0.06144675571168732	0.05351573447519357	0.5939656554459976	0.017836800169121276	1.0	0.1460213608803986	0.2713079565256071	False	False	False	False	False	False	0.12858273433699466	0.7009430816256271	0.0566246388607678	1.0	0.2829771803045934	0.4565027120629414
PSMC3	237.0	198.7	195.2	192.7	201.9	216.9	209.1	202.4	201.5	207.9	193.6	203.1	190.3	200.6	220.6	188.9	197.6	207.3	182.1	424.5	203.3	225.6	207.4	255.9	230.9	231.0	231.7	221.6	219.4	221.3	204.9	205.6	23665-35	3	SL010949	26S protease regulatory subunit 6A	PRS6A	P17980	5702	Human	RFU	Protein	20	S2	PSMC3						7.870056418472949	7.6858000197448915	7.802251976540281	7.677769970260465	7.669948004116052	0.06780444193266799	-0.11645195679538922	0.0	-0.12448200627981532	-0.13230397242422853	0.0678044419326676	-0.11645195679538939	0.0	-0.12448200627981573	-0.1323039724242285	0.6557708627366994	0.7082393316804392	0.09357914644911773	1.0	0.007660529652160382	0.0356901949739942	False	False	False	False	True	False	0.7883341296998371	0.7950611266169945	0.18973252363220205	1.0	0.03471341567611368	0.13093403404579737
ATIC	681.2	389.0	336.7	361.8	341.9	334.7	314.1	333.7	420.2	375.3	387.3	341.6	367.6	427.4	319.1	455.9	411.0	357.2	428.9	817.8	323.5	598.6	485.7	393.4	425.0	575.5	525.5	365.0	500.7	414.7	396.0	393.2	23666-35	3	SL010956	Bifunctional purine biosynthesis protein PURH	PUR9	P31939	471	Human	RFU	Protein	20	S2	ATIC						8.863308702783499	8.788473649131477	8.849277140058865	8.484506447527615	8.507497350976731	0.014031562724634128	-0.06080349092738757	0.0	-0.36477069253125016	-0.3417797890821337	0.01403156272463548	-0.060803490927387106	0.0	-0.3647706925312502	-0.34177978908213347	0.2227111297906518	0.9431286474116002	0.7600352430983279	1.0	0.006070092768135708	0.04203510393927473	False	False	False	False	True	False	0.37880683979593327	0.9625841499613483	0.8385522334730187	1.0	0.02939266624677164	0.1423279380814702
MIEF1	190.3	200.7	194.1	208.0	186.1	201.3	203.4	189.5	204.9	225.9	201.0	194.6	184.6	192.6	212.8	187.1	197.8	194.8	184.2	204.8	201.6	213.7	223.3	259.6	247.7	261.4	195.6	203.5	239.1	280.3	217.2	232.9	23668-281	3	SL023176	Mitochondrial dynamics protein MID51	MID51	Q9NQG6	54471	Human	RFU	Protein	20	S2	MIEF1	Q9NQG6	MIEF1	MOM|Matrix	Mitochondrial central dogma > Translation > Mitochondrial ribosome assembly | Mitochondrial dynamics and surveillance > Fission	True	7.6077001881371995	7.631358972990758	7.870532856060594	7.656271621465444	7.615813525189733	-0.2628326679233943	-0.239173883069836	0.0	-0.21426123459515	-0.25471933087086107	-0.262832667923394	-0.23917388306983636	0.0	-0.2142612345951503	-0.2547193308708607	0.0004466913501291194	0.003357503158704038	0.021625749440614725	1.0	0.008601797762120488	0.017569537689709844	True	True	False	False	True	False	0.0029860167182804097	0.014509281326948585	0.0649665740113965	1.0	0.0378548475698065	0.0863067951741998
GFPT2	68.1	73.1	73.7	70.9	65.3	64.8	65.9	69.1	65.9	82.1	73.1	68.0	66.9	66.1	69.9	69.7	69.8	68.8	78.1	68.3	72.1	51.8	64.6	69.3	63.6	77.3	65.0	64.0	65.3	78.8	71.2	76.1	23669-20	3	SL023277	Glutamine--fructose-6-phosphate aminotransferase [isomerizing] 2	GFPT2	O94808	9945	Human	RFU	Protein	20	S2	GFPT2						6.152453865215906	6.158862106208454	6.08553281415194	6.118051161083763	6.081616583314652	0.06692105106396617	0.0733292920565134	0.0	0.03251834693182243	-0.003916230837288204	0.06692105106396609	0.07332929205651387	0.0	0.03251834693182254	-0.003916230837288204	0.7332129427041642	0.35793370060018637	0.39784104709633683	1.0	0.6651785420736445	0.9641154956663802	False	False	False	False	False	False	0.8387319490857795	0.4876829907203364	0.5383407936806867	1.0	0.7788690129287202	0.9820745098013423
DPH2	138.4	136.9	137.5	132.7	132.2	136.6	136.0	135.7	135.6	130.4	131.1	136.9	138.7	133.5	128.6	139.7	129.8	134.7	139.9	135.0	136.6	110.6	111.1	116.5	108.8	115.8	115.3	119.2	107.4	122.4	133.1	122.1	23670-11	3	SL023303	2-(3-amino-3-carboxypropyl)histidine synthase subunit 2	DPH2	Q9BQC3	1802	Human	RFU	Protein	20	S1	DPH2						7.0869323411373975	7.0914353863236075	6.865086492630074	7.065473837477281	7.070657661388106	0.22184584850732314	0.22634889369353317	0.0	0.20038734484720688	0.2055711687580315	0.2218458485073238	0.22634889369353328	0.0	0.20038734484720747	0.20557116875803158	2.8315325158698737e-08	2.8958915332570887e-05	0.00020566097106002596	1.0	2.3361201439280314e-05	0.0006652530524702961	True	True	True	False	True	True	2.145180832075166e-06	0.0004886732974797867	0.0026149864379712744	1.0	0.0006255431406371577	0.014147325878995509
SPDL1	206.1	190.1	198.2	201.3	196.4	197.1	211.4	205.1	197.6	200.8	209.4	214.6	193.4	199.5	205.9	196.4	196.7	200.5	200.5	203.6	200.4	206.5	216.3	212.8	224.1	216.4	211.3	205.0	212.8	206.5	207.2	207.5	23671-11	3	SL023342	Protein Spindly	SPDLY	Q96EA4	54908	Human	RFU	Protein	20	S1	SPDL1						7.641570112337378	7.636080788769581	7.724451840394935	7.662083397750036	7.66782118057477	-0.08288172805755689	-0.08837105162535419	0.0	-0.062368442644898714	-0.05663065982016491	-0.08288172805755613	-0.08837105162535355	0.0	-0.06236844264489798	-0.05663065982016429	0.0018214597867813717	0.00030416853661123446	0.0033992370561632037	1.0	0.006591199994380678	0.05763253557050968	True	True	True	False	True	False	0.009142496224472682	0.0025934557640955548	0.017571180603749098	1.0	0.031212462183586687	0.17214549468153664
PSMD6	183.6	155.6	162.3	166.1	170.6	172.5	147.5	224.0	169.6	162.8	164.9	155.6	173.9	153.1	191.8	193.2	164.3	151.3	168.9	225.2	153.0	144.9	158.4	150.1	154.7	160.1	154.0	147.1	149.6	159.4	153.1	142.8	23672-10	3	SL010951	26S proteasome non-ATPase regulatory subunit 6	PSMD6	Q15008	9861	Human	RFU	Protein	20	S2	PSMD6						7.459294993319625	7.382840144475236	7.249824548616183	7.435700022260125	7.39746072605472	0.20947044470344167	0.1330155958590531	0.0	0.18587547364394208	0.14763617743853708	0.20947044470344153	0.1330155958590535	0.0	0.18587547364394222	0.14763617743853727	0.09177616890939483	0.015160517269675917	0.006078677880645813	1.0	0.012420888430779632	0.015313876996063921	False	True	True	False	True	False	0.19341874137294368	0.04577104279881816	0.026400508779439755	1.0	0.048989762232679104	0.08000640677002686
DBT	171.1	136.9	129.4	140.9	138.6	145.2	175.0	139.7	144.4	146.8	145.4	159.6	128.5	148.7	157.8	129.6	140.8	142.1	136.2	164.4	145.4	147.0	123.5	153.7	147.3	148.0	161.1	150.6	149.4	144.8	158.8	150.9	23673-9	3	SL020208	Lipoamide acyltransferase component of branched-chain alpha-keto acid dehydrogenase complex, mitochondrial	ODB2	P11182	1629	Human	RFU	Protein	20	S2	DBT	P11182	DBT	Matrix	Metabolism > Amino acid metabolism > Branched-chain amino acid metabolism | Metabolism > Amino acid metabolism > Branched-chain amino acid dehydrogenase complex	True	7.160711823280978	7.175674291896126	7.215731537278641	7.208199514420868	7.215775653020282	-0.055019713997663366	-0.040057245382515205	0.0	-0.00753202285777288	4.411574164109311e-05	-0.055019713997663214	-0.04005724538251507	0.0	-0.0075320228577735165	4.411574164081451e-05	0.9002602489900243	0.31123444881296247	0.579058982313674	1.0	0.8838315748867451	0.9994428496032064	False	False	False	False	False	False	0.9445296225795842	0.439279671301509	0.6980765752307893	1.0	0.9262377856716874	0.9997046256396016
CEP76	193.9	211.4	197.8	206.0	197.3	194.8	205.6	199.0	201.9	205.6	214.8	200.0	199.5	189.8	190.6	199.0	197.3	196.4	200.2	197.9	199.9	180.6	204.7	210.8	211.5	220.2	183.8	191.6	205.1	218.4	205.7	218.1	23675-16	3	SL023376	Centrosomal protein of 76 kDa	CEP76	Q8TAP6	79959	Human	RFU	Protein	20	S2	CEP76						7.632631752112471	7.660174212069397	7.6765982307482545	7.663303952002948	7.607145340989451	-0.043966478635783623	-0.016424018678857344	0.0	-0.013294278745306976	-0.0694528897588036	-0.043966478635783415	-0.016424018678856803	0.0	-0.013294278745306786	-0.06945288975880325	0.4499944000534203	0.2983989526234318	0.7581728076021076	1.0	0.7421206668540751	0.20418446354442518	False	False	False	False	False	False	0.6160002393353144	0.4261605108742719	0.8370052868382102	1.0	0.8362943306522603	0.3814625233389685
NCKIPSD	205.8	195.0	202.2	190.0	196.9	184.8	188.9	180.6	200.6	187.5	183.9	188.8	192.7	214.4	184.6	200.8	209.2	211.0	198.4	296.0	193.3	169.8	168.1	186.5	186.3	188.6	192.3	172.1	172.4	176.2	190.8	181.8	23677-30	3	SL023388	NCK-interacting protein with SH3 domain	SPN90	Q9NZQ3	51517	Human	RFU	Protein	20	S2	NCKIPSD						7.768956202755076	7.631177055703978	7.4954189917113085	7.562460502226308	7.6082548219779085	0.2735372110437675	0.13575806399266988	0.0	0.06704151051499974	0.11283583026659993	0.27353721104376805	0.13575806399267012	0.0	0.06704151051500044	0.11283583026660057	0.009256541700720945	0.006547116088102921	0.0035209177307162255	1.0	0.04969022880384149	0.027478516094561454	True	True	True	False	False	False	0.03303377222244526	0.02415889158233006	0.01798288950526623	1.0	0.13151274894117146	0.11265572015543712
SOX10	162.6	163.6	162.2	165.7	157.5	160.8	149.6	156.1	161.8	156.7	159.3	154.0	167.5	153.5	152.1	159.6	159.4	159.0	163.2	152.8	151.0	143.7	139.6	130.9	125.9	135.9	131.8	134.3	125.8	138.6	146.9	135.7	23678-132	3	SL023144	Transcription factor SOX-10	SOX10	P56693	6663	Human	RFU	Protein	20	S1	SOX10						7.2992080183872785	7.353367404206698	7.080793306888923	7.298291730620124	7.292551709357967	0.21841471149835545	0.2725740973177748	0.0	0.2174984237312012	0.21175840246904354	0.21841471149835534	0.2725740973177743	0.0	0.21749842373120065	0.2117584024690435	4.864658641543165e-10	3.1827909161211947e-06	1.7912309210720113e-06	1.0	7.50108165777163e-07	0.0001234722481425024	True	True	True	False	True	True	1.1413116870949495e-07	0.0001112905689084108	0.00013859172860592275	1.0	6.31062359537587e-05	0.005650193857449205
DSCC1	110.5	124.2	126.5	127.5	112.3	127.4	107.0	125.4	123.6	129.4	123.6	114.3	120.6	121.1	121.1	124.5	126.0	115.4	125.1	117.9	114.7	104.6	116.6	109.8	115.9	121.1	99.5	105.9	113.8	124.9	113.7	119.1	23679-43	3	SL023315	Sister chromatid cohesion protein DCC1	DCC1	Q9BVC3	79075	Human	RFU	Protein	20	S1	DSCC1						6.9140860970127225	6.932805294359311	6.822382524544366	6.921755945172443	6.898147876096942	0.09170357246835614	0.11042276981494492	0.0	0.0993734206280763	0.07576535155257602	0.09170357246835582	0.11042276981494496	0.0	0.09937342062807582	0.07576535155257617	0.09276801266809481	0.05095582217256735	0.06605673308892687	1.0	0.05039363407524577	0.15202760069686078	False	False	False	False	False	False	0.19488785561382252	0.11291946820873928	0.14590904725642145	1.0	0.13284266061227346	0.31526492467747197
ZC3H12A	93.0	99.1	93.5	97.6	98.6	92.3	88.2	91.7	94.7	98.5	95.4	89.8	99.1	91.8	90.2	90.9	96.6	91.3	91.9	94.3	93.0	98.6	93.7	90.3	92.3	100.0	93.2	93.9	98.3	89.5	104.6	98.8	23680-1	3	SL005028	MCP-1 Induced Protein	MCPIP	Q5D1E8	80149	Human	RFU	Protein	20	S1	ZC3H12A						6.539158811108031	6.581953750848818	6.581132092521403	6.5576551547254205	6.534886457615647	-0.0419732814133722	0.0008216583274149869	0.0	-0.0234769377959827	-0.04624563490575628	-0.0419732814133719	0.0008216583274149163	0.0	-0.023476937795982433	-0.04624563490575609	0.513459764666036	0.19475893620442902	0.9830670004042217	1.0	0.4714605439574844	0.2781198282049836	False	False	False	False	False	False	0.6697261241779198	0.30934303188792583	0.990853014167	1.0	0.622762901598762	0.4640448165431836
HENMT1	1311.1	1455.4	1447.7	1153.4	1273.6	852.0	976.0	1256.4	1044.7	817.8	1399.6	1275.2	1532.6	1242.1	1182.7	1217.1	1487.4	1056.6	1987.1	1279.3	1261.9	1087.8	1045.4	830.5	1008.0	776.5	849.8	1098.8	970.2	898.8	1107.7	769.2	23682-79	3	SL023302	Small RNA 2'-O-methyltransferase	HENMT	Q5T8I9	113802	Human	RFU	Protein	20	S2	HENMT1						10.432089464871709	10.390061448838393	9.890775535367618	10.088239293204635	10.353312262691187	0.5413139295040903	0.499285913470775	0.0	0.19746375783701708	0.46253672732356854	0.5413139295040905	0.49928591347077367	0.0	0.19746375783701628	0.4625367273235686	0.001186460339718062	0.0013329774078818088	0.00021702894980977203	1.0	0.1128660165968054	0.0005744301948829914	True	True	True	False	False	True	0.0065871191227247815	0.007346709864881747	0.0027178107414925854	1.0	0.23595129022953884	0.012815431924490786
TRIM55	103.8	107.4	95.9	103.3	103.8	96.4	104.6	98.8	100.2	107.2	104.1	100.1	101.7	101.0	99.5	95.8	101.5	95.2	99.6	105.4	101.9	98.2	102.7	103.2	92.1	104.6	101.1	107.2	101.9	101.4	89.8	103.1	23683-79	3	SL023216	Tripartite motif-containing protein 55	TRI55	Q9BYV6	84675	Human	RFU	Protein	20	S1	TRIM55						6.642412772905056	6.680886920719692	6.650790664393181	6.674646271029481	6.652127927738268	-0.0083778914881254	0.030096256326510584	0.0	0.023855606636299598	0.0013372633450865479	-0.008377891488125603	0.030096256326510466	0.0	0.023855606636298994	0.001337263345086398	0.8031518607349105	0.8155772515796309	0.4930532905299736	1.0	0.4757540478595763	0.972939366418069	False	False	False	False	False	False	0.8847808971713124	0.8744584304736223	0.6250612832533551	1.0	0.626046533396544	0.9866408270996396
M1AP	102.4	124.5	105.6	112.0	106.8	168.2	109.3	124.1	134.7	121.7	118.0	107.9	106.8	105.3	149.7	109.7	121.3	113.5	104.8	109.1	112.0	128.8	128.6	131.6	186.3	126.2	111.7	112.6	165.9	119.9	106.2	113.5	23685-132	3	SL023422	Meiosis 1 arrest protein	M1AP	Q8TC57	130951	Human	RFU	Protein	20	S2	M1AP						6.803915838090833	6.79603960882977	7.023678758180802	6.978587897334648	6.875595783370425	-0.2197629200899689	-0.2276391493510319	0.0	-0.045090860846154435	-0.1480829748103769	-0.21976292008996848	-0.2276391493510317	0.0	-0.04509086084615406	-0.14808297481037633	0.2918388064543186	0.09529974523768761	0.16464955810468015	1.0	0.7263314993694563	0.38032156171251796	False	False	False	False	False	False	0.4611217986839581	0.18120654826502014	0.2872382432466632	1.0	0.8245058521794998	0.5629120461002363
CWF19L1	138.6	124.7	125.4	118.2	116.9	133.8	120.9	115.1	125.7	124.4	114.3	117.6	116.0	115.0	128.1	114.7	123.8	119.1	115.5	130.6	140.1	93.0	83.2	100.8	90.0	97.3	94.2	91.3	90.0	97.7	114.4	100.7	23686-44	3	SL023271	CWF19-like protein 1	C19L1	Q69YN2	55280	Human	RFU	Protein	20	S2	CWF19L1						6.953808437003469	6.985557353702114	6.580309965968114	6.925829919050549	6.896937815182313	0.3734984710353553	0.4052473877339997	0.0	0.34551995308243466	0.31662784921419895	0.37349847103535516	0.4052473877340002	0.0	0.34551995308243444	0.31662784921419895	6.384195377646033e-08	1.2312410757422802e-05	2.094652057828403e-05	1.0	3.2466842598515925e-06	0.00016065528354193266	True	True	True	False	True	True	3.744536530775774e-06	0.00027896624124216834	0.0006155267459134697	1.0	0.00016555926539029415	0.00642003229231031
TBC1D20	120.2	118.1	110.2	116.1	117.6	130.7	126.4	121.0	124.7	126.3	119.1	119.6	113.2	120.3	134.9	117.3	122.8	122.3	116.6	131.5	117.4	141.9	131.0	163.9	148.7	141.9	140.5	133.7	139.8	131.1	123.1	135.3	23687-27	3	SL023386	TBC1 domain family member 20	TBC20	Q96BZ9	128637	Human	RFU	Protein	20	S2	TBC1D20						6.922633953469825	6.859845343921445	7.120732713581037	6.950535068267388	6.930737337562887	-0.19809876011121208	-0.26088736965959214	0.0	-0.17019764531364956	-0.18999537601815053	-0.19809876011121202	-0.26088736965959225	0.0	-0.1701976453136498	-0.18999537601815142	6.30042196236337e-05	0.0019013637862229326	0.0012841554416002947	1.0	0.0025273118617747587	0.014268539549054084	True	True	True	False	True	False	0.0006612261029187416	0.009559030212258846	0.00888645340319595	1.0	0.015969712572274388	0.07709887677583235
CPNE6	133.4	139.6	141.9	151.2	142.1	138.1	134.1	136.0	136.8	145.7	135.0	140.3	140.5	141.4	133.1	141.8	137.8	132.7	139.3	137.6	138.6	137.8	141.8	138.9	135.3	139.3	131.8	132.2	140.6	134.6	145.1	147.2	23689-52	3	SL023192	Copine-6	CPNE6	O95741	9362	Human	RFU	Protein	20	S1	CPNE6						7.108175937621772	7.144913113434239	7.1147834472498515	7.111210206931832	7.117123585704368	-0.0066075096280791	0.030129666184387283	0.0	-0.0035732403180190886	0.002340138454516527	-0.006607509628079236	0.03012966618438778	0.0	-0.003573240318019051	0.002340138454516865	0.8021434283486709	0.780632472551297	0.3881483686759525	1.0	0.8815614623802347	0.9362318828380127	False	False	False	False	False	False	0.8842840611359375	0.8497837221292663	0.530141424484545	1.0	0.924927368132061	0.9652983390814952
RBM41	90.4	97.4	95.3	94.3	96.5	100.0	99.5	92.7	96.6	213.6	97.5	100.2	100.0	94.5	105.5	97.0	96.0	92.3	94.7	94.4	97.8	102.0	103.4	114.3	106.1	109.3	102.7	97.7	98.6	115.1	102.1	111.2	23690-228	3	SL023335	RNA-binding protein 41	RBM41	Q96IZ5	55285	Human	RFU	Protein	20	S2	RBM41						6.575413186714664	6.5599506127130836	6.723583382245459	6.829994488775537	6.644577357018378	-0.14817019553079458	-0.16363276953237538	0.0	0.10641110653007768	-0.07900602522708056	-0.14817019553079452	-0.1636327695323757	0.0	0.10641110653007736	-0.07900602522708014	0.49247464014014697	0.0010823255140914416	0.0035036198457226524	1.0	0.5501756493104846	0.11410735303484958	False	True	True	False	False	False	0.6532680596789232	0.006397107388769553	0.01790711675189097	1.0	0.6894907672105454	0.2627105978545302
TTLL12	119.2	123.8	123.9	119.4	122.9	128.0	121.5	123.3	128.3	136.2	119.9	116.9	122.5	120.0	132.9	121.0	122.1	128.3	120.6	122.4	123.8	114.6	114.8	132.2	120.6	134.4	121.7	122.3	116.6	133.3	125.1	114.2	23691-2	3	SL010925	Tubulin--tyrosine ligase-like protein 12	TTL12	Q14166	23170	Human	RFU	Protein	20	S2	TTLL12						6.94290542663709	6.925702781351335	6.939098324868637	6.974168724771123	6.943393929347507	0.0038071017684524477	-0.013395543517302322	0.0	0.035070399902485505	0.0042956044788695635	0.003807101768452362	-0.013395543517302344	0.0	0.035070399902484964	0.004295604478868855	0.8091637806156512	0.9226516218631442	0.7810498285501166	1.0	0.38299336537215434	0.9347471682477759	False	False	False	False	False	False	0.8883091587045481	0.9488751761610078	0.8539588839430755	1.0	0.5436045228576019	0.9644809696321422
ACSS3	71.4	88.4	84.2	100.2	73.7	80.7	70.3	77.9	86.9	102.0	85.7	77.8	76.1	78.3	91.1	77.1	90.4	79.1	79.4	89.9	80.8	65.9	88.5	87.1	80.0	112.4	52.7	67.6	95.9	114.8	84.6	94.2	23692-19	3	SL023168	Acyl-CoA synthetase short-chain family member 3, mitochondrial	ACSS3	Q9H6R3	79611	Human	RFU	Protein	20	S2	ACSS3	Q9H6R3	ACSS3	Matrix	Metabolism > Lipid metabolism	True	6.3712684358287195	6.427103287152841	6.422752874263336	6.365572567546232	6.336729697238723	-0.05148443843461692	0.00435041288950444	0.0	-0.057180306717104834	-0.0860231770246136	-0.05148443843461729	0.00435041288950438	0.0	-0.05718030671710496	-0.08602317702461396	0.9570147034548055	0.7133479090663348	0.9802312369488879	1.0	0.677826544746852	0.6240564778188231	False	False	False	False	False	False	0.9778730659833449	0.7991650250522879	0.9892079625821093	1.0	0.7890256818091957	0.7589816956469824
MKNK1	137.6	136.6	136.9	134.9	144.9	151.6	140.9	141.5	145.6	145.2	133.7	139.8	143.3	134.5	141.3	137.6	139.3	137.7	130.3	138.8	137.9	159.8	147.0	155.0	148.3	158.9	146.9	143.6	152.1	151.5	150.2	137.2	23693-4	3	SL023148	MAP kinase-interacting serine/threonine-protein kinase 1	MKNK1	Q9BUB5	8569	Human	RFU	Protein	20	S2	MKNK1						7.097329870709677	7.092757140919852	7.229255804585239	7.16332620581933	7.126446364775432	-0.13192593387556162	-0.1364986636653862	0.0	-0.06592959876590854	-0.10280943980980695	-0.13192593387556206	-0.13649866366538613	0.0	-0.06592959876590809	-0.10280943980980695	7.821138458697514e-05	0.00040013095988818744	0.0015104502081570404	1.0	0.039909852510197096	0.011900702570398602	True	True	True	False	False	False	0.0007856787294213676	0.0031427132519079777	0.009960708833383526	1.0	0.1122338075903636	0.06991422438974883
ASNS	100.8	126.2	115.0	135.2	101.1	109.9	100.7	112.9	119.7	136.0	116.0	107.6	111.6	108.4	124.1	105.3	123.3	105.2	108.3	121.2	110.4	101.7	122.9	130.5	121.0	171.6	72.7	102.2	140.4	175.9	123.0	131.0	23694-3	3	SL007089	Asparagine synthetase	ASNS	P08243	440	Human	RFU	Protein	20	S2	ASNS						6.810999988378762	6.898450232807866	6.984444352763158	6.829813325337	6.819221103550154	-0.17344436438439637	-0.08599411995529227	0.0	-0.15463102742615842	-0.16522324921300413	-0.17344436438439617	-0.08599411995529274	0.0	-0.15463102742615842	-0.16522324921300463	0.5542616691084425	0.27113002513509815	0.6505059754367175	1.0	0.296649938020762	0.38953146236217895	False	False	False	False	False	False	0.7051154660531228	0.3977266383234306	0.7545596781968885	1.0	0.4592454234195406	0.5708378707730197
FSD1	108.8	111.7	114.5	112.6	107.0	110.2	107.5	112.4	111.5	111.7	110.0	112.6	113.7	111.4	108.3	106.3	111.9	113.2	108.5	111.2	118.3	103.4	98.9	101.2	106.9	110.5	99.4	100.9	102.6	106.9	108.0	106.3	23695-1	3	SL023293	Fibronectin type III and SPRY domain-containing protein 1	FSD1	Q9BTV5	79187	Human	RFU	Protein	20	S1	FSD1						6.801762240078011	6.8060662260890314	6.701700264347009	6.78192169303221	6.800899899920305	0.10006197573100195	0.1043659617420225	0.0	0.08022142868520099	0.09919963557329581	0.1000619757310023	0.10436596174202305	0.0	0.08022142868520075	0.09919963557329636	0.0001412561039245719	0.0019684615368920416	0.0023622325345503455	1.0	0.0017866948207342556	0.0033704696752667783	True	True	True	False	True	True	0.0012333201006523545	0.009805904628640972	0.013635331129987828	1.0	0.012613799035008652	0.03554985503033722
TRMT6	306.7	362.7	363.9	339.7	342.1	318.9	290.5	322.4	325.6	352.8	348.9	304.2	385.2	320.8	352.8	324.5	358.4	350.7	390.6	327.3	389.0	234.0	274.7	312.6	322.7	309.1	303.3	297.0	320.9	304.1	300.7	302.1	23696-256	3	SL023309	tRNA (adenine(58)-N(1))-methyltransferase non-catalytic subunit TRM6	TRM6	Q9UJA5	51605	Human	RFU	Protein	20	S2	TRMT6						8.478769619475763	8.4231159101471	8.220576199598982	8.360815737939273	8.41256984680521	0.2581934198767808	0.20253971054811792	0.0	0.1402395383402908	0.19199364720622825	0.258193419876782	0.20253971054811917	0.0	0.14023953834029074	0.19199364720622816	0.0018040601757184852	0.000528514572006579	0.009520408129900617	1.0	0.017126381438071783	0.021393414723101984	True	True	True	False	False	False	0.009086516383656887	0.0038020637806170615	0.03630934888765978	1.0	0.06132947917237621	0.09673377884115904
DLST	267.6	174.3	192.8	175.7	187.4	187.5	182.1	182.1	166.7	182.6	181.8	183.6	187.3	179.3	190.4	202.3	173.0	173.7	178.4	218.1	176.0	106.6	182.7	115.7	93.6	106.0	115.3	108.4	102.3	135.5	170.2	105.1	23699-61	3	SL008095	Dihydrolipoyllysine-residue succinyltransferase component of 2-oxoglutarate dehydrogenase complex, mitochondrial	ODO2	P36957	1743	Human	RFU	Protein	20	S2	DLST	P36957	DLST	Matrix	Metabolism > Carbohydrate metabolism > TCA cycle | Metabolism > Amino acid metabolism > Lysine metabolism	True	7.546251404365116	7.662490363913776	6.930092173190106	7.503485037783779	7.532550739284267	0.6161592311750104	0.7323981907236696	0.0	0.5733928645936732	0.6024585660941613	0.61615923117501	0.7323981907236699	0.0	0.5733928645936728	0.6024585660941616	3.995172294128103e-06	0.00018909315056884213	0.0011032369274160847	1.0	7.608567700055241e-05	0.0009776289605866297	True	True	True	False	True	True	8.519606267573395e-05	0.0018589027144097642	0.008023842173097184	1.0	0.0013799778773691215	0.017299988881621795
ABCF3	71.4	83.2	64.4	64.5	63.1	68.5	66.2	60.4	68.1	68.6	62.9	64.2	63.0	61.6	70.6	64.9	67.9	63.8	63.6	66.9	64.0	68.6	67.2	71.6	65.7	66.7	65.3	67.6	66.8	69.3	65.8	73.8	23700-42	3	SL023306	ATP-binding cassette sub-family F member 3	ABCF3	Q9NUQ8	55324	Human	RFU	Protein	20	S2	ABCF3						6.026431225124427	6.147204924942229	6.088234129716124	6.03121873061072	6.019034669364337	-0.061802904591696795	0.05897079522610493	0.0	-0.05701539910540365	-0.06919946035178715	-0.061802904591697266	0.05897079522610464	0.0	-0.05701539910540403	-0.06919946035178713	0.12437168901514079	0.033210251333847626	0.33362763281691543	1.0	0.0781500281447857	0.09256423636089917	False	False	False	False	False	False	0.2434872931916875	0.08184959605254957	0.4764330990530976	1.0	0.18147674160186028	0.22953279613120342
SHKBP1	89.8	93.7	91.3	93.2	121.0	138.9	87.1	91.9	89.1	90.3	92.8	86.2	90.5	90.0	89.5	90.8	91.3	89.9	104.3	105.5	90.0	76.2	80.0	80.2	80.0	81.8	74.8	74.0	74.7	77.0	121.8	75.9	23702-98	3	SL023385	SH3KBP1-binding protein 1	SHKB1	Q8TBC3	92799	Human	RFU	Protein	20	S1	SHKBP1						6.574404309022579	6.523561956057013	6.348567219985734	6.666553723988682	6.476543706214256	0.22583708903684574	0.17499473607127936	0.0	0.31798650400294814	0.12797648622852265	0.2258370890368458	0.17499473607127933	0.0	0.31798650400294853	0.12797648622852278	0.045572687404039726	0.03764114078568811	0.15702580410812708	1.0	0.02193084066364858	0.2998582334751139	False	False	False	False	False	False	0.1132388641918623	0.08975869407682281	0.2775330919267092	1.0	0.07307381221672675	0.48712730222571
PDLIM5	1610.6	1006.1	931.3	960.1	778.9	589.1	439.4	716.7	880.1	456.3	919.3	694.8	1027.2	1016.6	377.8	1189.7	1068.2	695.7	1651.7	2573.9	648.9	385.4	382.7	239.7	293.0	438.0	358.6	234.1	557.3	276.2	444.1	548.0	23703-8	3	SL008278	PDZ and LIM domain protein 5	PDLI5	Q96HC4	10611	Human	RFU	Protein	20	S2	PDLIM5						10.34948396971947	10.138303802812851	8.56193011876669	9.415379615738388	9.6056647045122	1.787553850952781	1.5763736840461622	0.0	0.8534494969716988	1.0437345857455114	1.7875538509527804	1.5763736840461622	0.0	0.8534494969716985	1.0437345857455118	0.00032634177144561514	0.0006554796312819462	9.89200081954979e-06	1.0	0.0006048187807600237	0.001988808290968093	True	True	True	False	True	True	0.0023088362876692204	0.004406930548296229	0.0003999605523701089	1.0	0.005795582335267	0.026218551503947897
C2CD2L	158.9	163.8	170.8	167.3	162.1	171.5	159.8	168.2	167.7	168.6	162.6	165.1	161.1	163.5	167.6	151.4	163.1	167.3	158.1	161.4	157.4	160.6	149.1	154.7	161.3	159.4	153.0	159.1	159.4	156.4	156.3	147.5	23704-11	3	SL010846	Transmembrane protein 24	TMM24	O14523	9854	Human	RFU	Protein	20	S1	C2CD2L						7.319973121373892	7.368069876532084	7.286074647231862	7.373175885286878	7.360408174824016	0.03389847414203029	0.08199522930022152	0.0	0.08710123805501624	0.07433352759215417	0.033898474142030295	0.08199522930022107	0.0	0.08710123805501588	0.07433352759215389	0.0008376343394941503	0.15720026674135582	0.00564976165717019	1.0	0.00038230958086535994	0.005495537696078428	True	False	True	False	True	True	0.004961005334805338	0.26490211770386485	0.02497110630943999	1.0	0.004297585133900716	0.04659243380647508
CTPS1	158.8	128.7	126.9	133.2	126.6	134.0	115.3	120.9	137.3	130.7	136.0	129.0	131.1	129.6	117.4	135.6	131.7	132.6	140.2	282.3	123.9	117.8	137.8	109.8	127.4	123.5	115.2	116.2	113.0	118.8	121.7	111.4	23705-42	3	SL007138	CTP synthase 1	PYRG1	P17812	1503	Human	RFU	Protein	20	S1	CTPS1						7.301191314372604	7.096978636370537	6.898780004238512	7.007708095135263	6.986126464179273	0.4024113101340916	0.1981986321320246	0.0	0.10892809089675115	0.08734645994076118	0.4024113101340923	0.19819863213202535	0.0	0.10892809089675161	0.08734645994076133	0.1276488343769465	0.05283754809292517	0.010344380639658587	1.0	0.029985625959572004	0.12180901283435747	False	False	True	False	False	False	0.24823261294746837	0.11615800792194772	0.038295265779112776	1.0	0.09157674779368824	0.27364941116440195
TRMT61B	58.7	72.2	64.6	71.1	65.3	72.2	57.6	63.5	72.3	72.2	70.8	66.2	72.7	65.3	66.4	62.5	67.9	66.4	69.6	66.1	63.8	66.4	66.8	60.1	72.0	76.1	63.7	67.0	75.0	63.6	63.5	68.2	23706-13	3	SL023175	tRNA (adenine(58)-N(1))-methyltransferase, mitochondrial	TR61B	Q9BVS5	55006	Human	RFU	Protein	20	S1	TRMT61B	Q9BVS5	TRMT61B	Matrix	Mitochondrial central dogma > mtRNA metabolism > mt-tRNA modifications | Mitochondrial central dogma > mtRNA metabolism > mt-rRNA modifications | Mitochondrial central dogma > Translation > Mitochondrial ribosome assembly	True	6.045486656359465	6.058532970201611	6.076621281602913	6.081083928687635	6.0800180290891745	-0.0311346252434479	-0.018088311401301738	0.0	0.0044626470847219935	0.003396747486261731	-0.031134625243447185	-0.018088311401301477	0.0	0.004462647084721941	0.0033967474862623987	0.9685021109164809	0.5261980214105557	0.7917896871982478	1.0	0.9360190384754203	0.9547167626901644	False	False	False	False	False	False	0.9831006074941473	0.6443869016325057	0.8621294485724089	1.0	0.9613990208772394	0.9764667437836543
CSTPP1	1974.8	2127.3	2186.4	2292.1	2255.4	2036.0	2083.9	1633.5	2799.9	2083.6	1902.2	2061.3	2121.5	2047.4	2101.4	3095.1	2299.6	2398.6	2445.0	2461.2	2817.8	1750.0	2041.0	2043.9	1758.7	1901.0	2442.9	2422.5	1598.3	2229.7	2043.2	2267.3	23767-1	3	SL023052	UPF0705 protein C11orf49	CK049	Q9H6J7	79096	Human	RFU	Protein	20	S2	CSTPP1						11.336627430201366	11.066862816624626	10.99810957947894	11.045418397030792	11.024377861934443	0.33851785072242535	0.06875323714568538	0.0	0.047308817551851234	0.0262682824555025	0.33851785072242635	0.0687532371456849	0.0	0.04730881755185237	0.02626828245550299	0.00984261485147006	0.0021041538543900653	0.5095384851585173	1.0	0.6563457787706071	0.7964875870415632	True	True	False	False	False	False	0.03469963054519716	0.010298459611695118	0.6390538717982233	1.0	0.7721777497571377	0.8789036899640857
ATF5	78.7	93.3	87.0	90.4	83.2	86.5	86.5	86.2	88.6	88.1	80.5	82.8	88.4	85.2	90.6	88.6	88.3	88.3	84.9	88.8	83.6	91.3	84.6	99.9	80.9	89.2	90.5	95.4	81.9	92.4	90.5	105.2	23771-17	3	SL023037	Cyclic AMP-dependent transcription factor ATF-5	ATF5	Q9Y2D1	22809	Human	RFU	Protein	20	S2	ATF5						6.444324726247089	6.448735798029397	6.508947182733242	6.420501651002893	6.438791852578261	-0.06462245648615283	-0.06021138470384457	0.0	-0.08844553173034875	-0.07015533015498132	-0.06462245648615333	-0.060211384703845156	0.0	-0.08844553173034908	-0.07015533015498124	0.26981878694061295	0.21653528628157903	0.38411026724435127	1.0	0.08148109548080278	0.2826655679747385	False	False	False	False	False	False	0.43719578374704726	0.3357419243335034	0.5266039535661011	1.0	0.18670825690985463	0.46958124163551235
FAM110A	145.4	167.4	157.9	161.9	152.8	159.7	161.5	161.0	168.9	179.4	159.6	154.9	151.0	156.3	177.8	154.1	156.5	161.9	147.3	162.6	158.0	170.5	161.7	198.1	182.7	188.1	151.0	160.7	186.1	210.2	168.4	181.9	23783-22	3	SL023049	Protein FAM110A	F110A	Q9BQ89	83541	Human	RFU	Protein	20	S2	FAM110A						7.292168228044503	7.305149745630032	7.476764611414263	7.351128540596543	7.321928094887363	-0.1845963833697608	-0.1716148657842318	0.0	-0.12563607081772066	-0.15483651652690078	-0.18459638336976034	-0.1716148657842317	0.0	-0.12563607081772077	-0.15483651652690064	0.011689525444407267	0.011796429047637788	0.052721357788474615	1.0	0.054956172103759346	0.08194028416589891	True	True	False	False	False	False	0.03985952168461239	0.037828672162023645	0.124615676046661	1.0	0.14118553151205995	0.2132206392624625
C5	57672.4	69657.3	84904.9	65402.6	48768.3	50689.6	46847.6	53470.1	67856.1	74582.0	70263.6	92671.2	62215.8	60974.6	31919.7	35326.3	61649.8	104516.3	125577.5	87803.5	91316.7	23905.8	50098.9	24592.1	34844.4	31078.8	49520.6	31816.1	46233.1	50638.8	43115.7	43420.3	2381-52	4	SL000319	Complement C5	C5	P01031	727	Human	RFU	Protein	20	S2	C5						16.3643572653986	16.082841358851237	15.252076059309145	15.84660027760782	15.918707786147506	1.1122812060894542	0.830765299542092	0.0	0.594524218298675	0.6666317268383608	1.1122812060894558	0.8307652995420922	0.0	0.5945242182986747	0.6666317268383615	0.0009092687728500848	0.0004904042109167515	0.0002513325252507433	1.0	0.0014039934686707848	0.02034648553074126	True	True	True	False	True	False	0.005324566654539989	0.003588427893883683	0.0030015459050060033	1.0	0.010714842075175885	0.09401524095621423
GOT2	2776.2	1944.4	3024.6	2706.3	3038.0	2070.0	2085.1	2429.9	1567.7	1779.2	2694.0	2295.1	2963.8	2246.1	2942.9	4249.3	1843.0	2059.5	2702.5	1617.3	1518.8	3327.4	3758.9	1801.3	2242.2	2414.1	1849.2	2637.8	2339.9	1917.3	2663.1	2514.7	23903-3	3	SL000281	Aspartate aminotransferase, mitochondrial	GOT2	P00505	2806	Human	RFU	Protein	20	S2	GOT2	P00505	GOT2	MIM	Metabolism > Carbohydrate metabolism > Malate-aspartate shuttle | Metabolism > Amino acid metabolism > Glutamate metabolism | Metabolism > Amino acid metabolism > Glyoxylate metabolism | Metabolism > Amino acid metabolism > Kynurenine metabolism | Metabolism > Sulfur metabolism	True	11.187187090063386	11.351422392407008	11.285922327637053	11.127800917257238	11.350925373143435	-0.09873523757366698	0.06550006476995485	0.0	-0.15812141037981498	0.0650030455063817	-0.09873523757366749	0.06550006476995437	0.0	-0.1581214103798161	0.06500304550638035	0.8319226485799796	0.6797478584405858	0.7358602705145453	1.0	0.3637763187381384	0.7322920842993155	False	False	False	False	False	False	0.9021281382320249	0.7719872227417833	0.8224852846860746	1.0	0.5257681425950412	0.8339007441584773
RAB7A	659.2	298.3	373.9	353.2	337.6	380.3	353.4	306.9	358.4	382.9	402.4	399.0	388.9	347.1	223.3	539.4	309.8	351.3	321.3	718.8	305.3	544.7	465.2	357.3	305.8	385.6	330.9	329.8	289.8	376.0	440.6	387.1	23915-18	3	SL004603	Ras-related protein Rab-7	Rab-7	P51149	7879	Human	RFU	Protein	20	S2	RAB7A						8.728997536904702	8.718190355877468	8.581132092521404	8.492940432733588	8.407586439290954	0.14786544438329763	0.13705826335606375	0.0	-0.08819165978781562	-0.17354565323045001	0.1478654443832992	0.13705826335606414	0.0	-0.0881916597878153	-0.17354565323044954	0.6657291358700083	0.4917659490088625	0.533479661455561	1.0	0.4658447658955718	0.3507342348232718	False	False	False	False	False	False	0.7943967194721198	0.6131688234427322	0.6589704728301987	1.0	0.6183337076257945	0.5372733005186794
PPM1F	607.8	424.2	460.4	531.3	488.0	371.4	308.2	405.2	500.1	471.4	535.6	446.1	543.8	567.8	365.2	564.0	581.1	491.1	632.6	776.9	466.7	559.1	607.5	369.2	456.4	444.2	485.4	398.0	461.4	397.7	419.3	353.3	23923-26	3	SL016432	Protein phosphatase 1F	PPM1F	P49593	9647	Human	RFU	Protein	20	S2	PPM1F						9.193278935521388	8.982779720647292	8.814218305306396	8.78131287201616	8.909068022246098	0.37906063021499214	0.1685614153408963	0.0	-0.03290543329023521	0.09484971693970223	0.37906063021499325	0.16856141534089641	0.0	-0.03290543329023418	0.0948497169397028	0.03984476405080758	0.010019196319975337	0.2454269351148156	1.0	0.7937251331448669	0.5319515239309509	False	True	False	False	False	False	0.10225294657364498	0.03342642882347736	0.3827986487433099	1.0	0.8718868589884635	0.6898864895773548
PRRT2	828.5	439.8	963.3	1163.4	1022.4	748.0	606.7	961.4	507.8	470.5	675.9	680.5	1117.1	678.1	624.0	1237.6	477.9	514.7	929.2	470.6	491.9	815.3	1121.4	440.7	704.2	608.5	551.7	1069.8	1021.9	422.3	651.4	545.1	23929-159	3	SL022187	Proline-rich transmembrane protein 2	PRRT2	Q7Z6L0	112476	Human	RFU	Protein	20	S2	PRRT2						9.424131288513852	9.729195859132094	9.497724849528149	9.47824958360951	9.59791287775645	-0.07359356101429704	0.23147100960394518	0.0	-0.01947526591863813	0.10018802822830075	-0.07359356101429718	0.2314710096039453	0.0	-0.0194752659186377	0.10018802822830088	0.8887924188289741	0.8012635455306153	0.42914942968721803	1.0	0.9336366174824553	0.7228643450516886	False	False	False	False	False	False	0.9395621020556872	0.8645457014222144	0.5682147828354518	1.0	0.9593584513916216	0.8275000997753863
ITGB1	66.8	67.0	68.6	72.1	71.8	79.5	70.0	67.7	74.7	76.2	73.2	71.2	73.5	69.6	73.7	56.2	62.9	71.6	64.0	64.1	70.9	98.1	69.2	52.5	91.9	92.8	82.5	85.5	102.8	71.7	81.6	79.4	23949-12	3	SL000144	CD29	CD29	P05556	3688	Human	RFU	Protein	20	S1	ITGB1						6.021257620560519	6.100662339005199	6.367116868653618	6.195741293246449	6.169925001442312	-0.34585924809309887	-0.26645452964841887	0.0	-0.1713755754071684	-0.19719186721130555	-0.3458592480930995	-0.2664545296484193	0.0	-0.17137557540716852	-0.19719186721130572	0.009974140660265153	0.012247601312362136	0.08205943669638943	1.0	0.11900362557473057	0.17636589145094364	True	True	False	False	False	False	0.03501058157437666	0.038847276207941484	0.172740458203427	1.0	0.24560538274830176	0.34678347353277694
PAGR1	206.8	206.3	203.6	193.2	213.3	194.3	215.7	197.7	195.6	208.9	198.8	203.0	199.0	206.6	212.2	201.2	199.8	194.2	193.2	213.3	200.4	178.8	177.7	198.4	179.7	195.3	192.3	190.2	182.7	201.0	203.3	198.5	23967-8	3	SL015186	PAXIP1-associated protein 1	PA1	Q9BTK6	79447	Human	RFU	Protein	20	S2	PAGR1						7.646378699543436	7.661599976277732	7.575298577046519	7.6686824154592745	7.680886920719692	0.07108012249691686	0.08630139923121316	0.0	0.09338383841275544	0.1055883436731726	0.07108012249691686	0.08630139923121308	0.0	0.0933838384127555	0.10558834367317287	0.011095350210853828	0.04772589228928753	0.04106029842423133	1.0	0.011852439273742894	0.014199350214591363	True	False	False	False	True	False	0.03824477823864449	0.10764044164340239	0.10347593570319975	1.0	0.04757328412689408	0.07683919204666889
CPA1	113.2	119.3	124.9	123.5	119.5	133.7	118.3	126.5	118.2	123.1	118.1	123.2	119.4	123.8	123.4	116.6	119.1	135.8	116.1	118.1	125.7	128.9	123.1	121.7	125.2	121.4	121.8	122.0	127.6	123.3	124.9	123.5	23981-172	3	SL009336	Carboxypeptidase A1	CBPA1	P15085	1357	Human	RFU	Protein	20	S1	CPA1						6.92955431573285	6.909593115988342	6.953561554180601	6.936469684872006	6.936048963676616	-0.024007238447750545	-0.04396843819225893	0.0	-0.01709186930859463	-0.01751259050398435	-0.024007238447750247	-0.04396843819225833	0.0	-0.01709186930859396	-0.01751259050398425	0.757311821745748	0.4193007114840346	0.07819544723739756	1.0	0.4713122928316792	0.3032412882465113	False	False	False	False	False	False	0.8559399027232496	0.5469781929358895	0.16648579852388537	1.0	0.6226801645349324	0.49065047595481126
VSIG10L	522.2	461.6	457.4	476.5	530.6	448.4	540.8	473.6	463.9	470.3	476.8	535.4	442.6	486.7	486.9	462.8	471.1	482.4	464.5	509.6	473.2	499.1	511.8	547.3	549.1	510.7	524.7	495.0	524.9	473.3	527.3	530.2	24011-27	3	SL018581	V-set and immunoglobulin domain-containing protein 10-like	VS10L	Q86VR7	147645	Human	RFU	Protein	20	S1	VSIG10L						8.898651768750204	8.905161331209882	9.015643128435046	8.92582991905055	8.930441673038665	-0.11699135968484242	-0.11048179722516416	0.0	-0.08981320938449677	-0.08520145539638158	-0.11699135968484163	-0.11048179722516405	0.0	-0.08981320938449769	-0.08520145539638169	0.03775590180107508	0.0018181007708689158	0.019143188247734262	1.0	0.034489045460523074	0.08174007551156617	False	True	False	False	False	False	0.09796599136611454	0.009214666833818554	0.0594283220631988	1.0	0.10061725938001778	0.2128519760814969
GRM4	239.6	230.1	258.3	253.4	275.0	271.6	254.7	243.3	255.3	253.0	273.0	247.9	278.6	256.5	282.0	281.5	252.4	252.7	269.4	224.3	233.9	314.5	363.5	321.2	342.9	323.4	262.3	297.8	271.1	283.6	280.9	286.2	24013-6	3	SL010865	Metabotropic glutamate receptor 4	GRM4	Q14833	2914	Human	RFU	Protein	20	S2	GRM4						7.979377557264442	7.9386974611808645	8.249393623244572	8.02703711727237	8.056637715113201	-0.27001606598012984	-0.3106961620637074	0.0	-0.22235650597220236	-0.192755908131371	-0.2700160659801306	-0.3106961620637074	0.0	-0.22235650597220302	-0.19275590813137164	0.00017979237150643704	0.002710835188171729	0.003488900243189684	1.0	0.003291925529976808	0.04146345849656646	True	True	True	False	True	False	0.00148637084357479	0.01245477215639481	0.0178645178896677	1.0	0.019358802344068355	0.14146939136576667
PROCR	1208.9	1119.3	1385.8	1403.4	1427.0	1019.0	977.7	1085.7	1596.3	938.0	1946.8	1681.3	1839.8	1606.1	1155.4	1356.9	1257.8	1125.7	1637.1	958.6	1765.0	1601.8	2260.1	993.3	1299.8	1253.3	1229.8	1372.6	1463.1	1600.8	1016.9	1110.0	24023-35	3	SL003500	soluble Endothelial protein C receptor	sEPCR	Q9UNN8	10544	Human	RFU	Protein	20	S2	PROCR						10.398939600184844	10.321195290232478	10.43249444877772	10.326830714991756	10.617146014294626	-0.03355484859287472	-0.11129915854524164	0.0	-0.10566373378596339	0.18465156551690676	-0.03355484859287422	-0.11129915854524214	0.0	-0.10566373378596454	0.18465156551690667	0.6864364151503788	0.8568518693160236	0.5928724980400076	1.0	0.5902504080819999	0.3644321651552207	False	False	False	False	False	False	0.809351261487764	0.9060604311624658	0.7082346367309637	1.0	0.7194162228026985	0.5498861737611267
IFNE	65.1	72.4	74.3	72.5	66.4	66.8	65.2	68.0	64.1	67.4	74.5	66.5	70.6	61.8	65.3	71.5	68.4	67.3	73.6	65.7	67.4	61.2	66.0	61.2	63.0	64.7	59.0	60.3	61.8	65.2	64.2	62.1	24027-32	3	SL007516	Interferon epsilon-1	IFNE1	Q86WN2	338376	Human	RFU	Protein	20	S1	IFNE						6.108175937621772	6.151270288790165	5.96830024816715	6.076510232452191	6.045486656359465	0.13987568945462225	0.18297004062301525	0.0	0.10820998428504058	0.07718640819231481	0.13987568945462162	0.18297004062301464	0.0	0.10820998428504028	0.07718640819231479	0.00022710013667047018	0.0001425325617717981	0.00015144246175568892	1.0	0.0017820050301840594	0.041280183157505104	True	True	True	False	True	False	0.0017734263401643616	0.001524856747268126	0.0021554618871802845	1.0	0.012613799035008652	0.14128506922566333
GSK3B	65.8	64.9	59.7	64.2	60.7	66.3	63.9	63.8	72.0	69.3	67.0	65.5	64.5	63.0	69.9	62.6	66.8	62.8	62.7	74.9	64.9	79.7	70.1	81.7	79.2	72.9	70.5	65.3	67.6	70.5	70.3	66.8	24050-26	3	SL003724	Glycogen synthase kinase-3 beta	GSK-3 beta	P49841	2932	Human	RFU	Protein	20	S2	GSK3B						6.039650208284584	5.9920886090139955	6.174653364563439	6.047513461202632	6.038370331730683	-0.13500315627885495	-0.18256475554944362	0.0	-0.12713990336080716	-0.13628303283275578	-0.1350031562788547	-0.18256475554944374	0.0	-0.12713990336080697	-0.13628303283275592	0.008882875283878766	0.02985234251372306	0.011947216802988566	1.0	0.021693166644088963	0.04651699516161179	True	False	True	False	False	False	0.031919541472159224	0.07546546427000528	0.042698824475742435	1.0	0.07254566030973232	0.151305056265833
CSTF1	74.8	87.5	81.3	87.1	81.8	93.5	82.8	83.2	93.8	91.6	83.3	81.7	79.0	79.5	92.0	76.0	80.0	86.4	74.2	78.8	87.4	97.8	86.6	107.7	120.1	106.8	92.6	85.9	108.5	89.3	89.1	85.3	24055-44	3	SL014904	Cleavage stimulation factor 50 kDa subunit	CSTF1	Q05048	1477	Human	RFU	Protein	20	S2	CSTF1						6.3303193651465035	6.369379235303753	6.603558911999156	6.445310510392645	6.375908263075014	-0.2732395468526523	-0.23417967669540296	0.0	-0.1582484016065111	-0.22765064892414166	-0.2732395468526522	-0.23417967669540288	0.0	-0.15824840160651105	-0.2276506489241417	0.0030033389881216712	0.005143816918630899	0.03662897593348026	1.0	0.05088806452124866	0.04117738577642835	True	True	False	False	False	False	0.01358413212724435	0.020081041572304094	0.09532881806753626	1.0	0.13386235209718803	0.14108725885871198
EEF1G	140.8	130.5	130.8	129.5	134.1	133.5	154.1	137.8	134.3	148.7	132.4	146.0	132.8	139.2	146.7	135.1	135.5	134.4	125.4	138.6	137.2	128.0	123.9	151.6	137.9	138.1	142.9	130.9	135.6	146.9	147.7	141.1	24111-10	3	SL008069	Elongation factor 1-gamma	EF1G	P26641	1937	Human	RFU	Protein	20	S2	EEF1G						7.070031472242561	7.054197294388812	7.1147834472498515	7.121755510268568	7.1413408210939275	-0.04475197500729067	-0.06058615286103919	0.0	0.006972063018716668	0.026557373844076082	-0.044751975007290515	-0.0605861528610394	0.0	0.006972063018716332	0.026557373844075586	0.4034334478097355	0.28558237601193615	0.24269621469741712	1.0	0.873870864283043	0.599088290476849	False	False	False	False	False	False	0.5721863233073725	0.4123566846803279	0.3792657221182597	1.0	0.920490335655039	0.7405114100336714
PTER	69.9	73.7	77.1	74.7	72.4	68.9	69.4	73.9	82.6	73.0	77.8	72.0	73.6	74.4	84.3	75.0	72.7	70.3	73.6	72.0	69.2	70.9	74.8	78.8	88.5	70.5	62.2	60.5	69.1	79.2	65.2	73.7	24179-48	3	SL022886	Phosphotriesterase-related protein	PTER	Q96BW5	9317	Human	RFU	Protein	20	S2	PTER						6.172594188218297	6.206526015877427	6.172472968620621	6.20945336562895	6.249350523627234	0.00012121959767608104	0.03405304725680569	0.0	0.03698039700832911	0.07687755500661275	0.00012121959767562612	0.03405304725680579	0.0	0.036980397008328524	0.07687755500661221	0.7948363389407239	0.9986183257119081	0.6929483112817969	1.0	0.5928767478043072	0.3927450698196724	False	False	False	False	False	False	0.879287384236173	0.9997983779438838	0.7899205080379603	1.0	0.7216723994612094	0.5734555005325123
APOE	104638.3	74593.0	108191.9	108407.2	109326.3	105966.0	102002.3	101239.3	101579.0	102208.1	112487.9	104719.3	115668.6	106456.1	96814.2	116792.9	106463.9	101784.4	99757.7	98681.6	98384.6	88634.2	87930.7	79152.6	83009.9	79734.4	70091.9	47028.2	82274.1	78809.8	87875.5	74048.8	2418-55	9	SL000276	Apolipoprotein E	Apo E	P02649	348	Human	RFU	Protein	20	S3	APOE						16.661279626951416	16.594522890877425	16.252178393640868	16.679654652846033	16.692541267458715	0.4091012333105475	0.3423444972365566	0.0	0.4274762592051644	0.4403628738178469	0.40910123331054815	0.3423444972365558	0.0	0.42747625920516447	0.4403628738178469	1.0536773851900043e-05	0.00022822231360740218	0.016380742665415646	1.0	3.131284092845044e-05	0.0008081078861370181	True	True	False	False	True	True	0.0001779878185265823	0.002114472467346033	0.05335295181619704	1.0	0.0007611260563312878	0.015730136278541248
PAGE4	242.7	251.9	232.0	252.0	231.3	262.1	249.7	241.8	271.5	238.0	253.0	239.6	237.6	232.4	284.5	237.9	232.6	238.0	236.7	245.8	240.8	249.2	259.3	300.4	352.4	267.1	253.5	230.9	261.8	231.2	229.7	239.6	24201-86	3	SL007026	G antigen family C member 1	GAGC1	O60829	9506	Human	RFU	Protein	20	S1	PAGE4						7.898651768750205	7.934575472545678	8.029964801906189	7.9636392581868085	7.95724717460812	-0.1313130331559842	-0.09538932936051125	0.0	-0.0663255437193806	-0.07271762729806941	-0.1313130331559844	-0.09538932936051099	0.0	-0.06632554371938033	-0.07271762729806978	0.4607592821977322	0.15560984366901492	0.39269872064693767	1.0	0.43235293797612473	0.5300922112549936	False	False	False	False	False	False	0.626725689063794	0.2625261871966471	0.5342494940638193	1.0	0.5894101064480516	0.688457259367423
BDNF	151.9	159.7	154.0	147.4	146.2	165.2	162.2	159.5	171.6	167.7	159.4	155.3	144.8	153.8	175.1	156.9	159.4	161.0	145.6	153.0	157.7	190.3	174.4	206.8	225.7	173.9	175.9	180.7	183.1	195.1	172.0	174.1	2421-7	3	SL003951	Brain-derived neurotrophic factor	BDNF	P23560	627	Human	RFU	Protein	20	S2	BDNF						7.281698250098829	7.2597432636907815	7.543383396969757	7.337048405137801	7.296916206879289	-0.2616851468709278	-0.2836401332789755	0.0	-0.20633499183195614	-0.2464671900904678	-0.2616851468709272	-0.2836401332789752	0.0	-0.2063349918319557	-0.24646719009046744	2.529486280494868e-05	0.0006356400965898876	0.002246966896020553	1.0	0.0023905974221485864	0.008063915763748345	True	True	True	False	True	False	0.0003332781470659271	0.004304478978117554	0.013228094683615431	1.0	0.015466237959682905	0.056501791281061385
HMGCL	97.3	95.3	96.3	100.6	91.4	103.1	101.4	96.1	102.8	97.0	97.9	98.5	98.7	97.2	117.7	105.2	98.1	92.2	93.9	98.4	93.4	79.8	78.9	87.9	93.4	74.5	77.3	76.3	72.6	81.3	104.9	89.6	24211-25	3	SL016420	Hydroxymethylglutaryl-CoA lyase, mitochondrial	HMGCL	P35914	3155	Human	RFU	Protein	20	S2	HMGCL	P35914	HMGCL	Matrix	Metabolism > Carbohydrate metabolism > Ketone metabolism | Metabolism > Amino acid metabolism > Branched-chain amino acid metabolism	True	6.597928392024323	6.605479518061669	6.380559451902588	6.62247023449437	6.686850653393137	0.2173689401217347	0.2249200661590809	0.0	0.24191078259178145	0.30629120149054856	0.21736894012173433	0.2249200661590808	0.0	0.2419107825917814	0.3062912014905485	0.0001669592169889907	0.0062279220558012416	0.014893233763384086	1.0	0.0013128379000339526	0.004151482477667843	True	True	False	False	True	True	0.0014038085377582998	0.023216646392538405	0.050170675850436525	1.0	0.01022298720229865	0.039676389040838665
PRRX1	449.8	231.7	156.6	165.9	367.6	340.4	257.6	258.1	251.4	148.6	171.9	173.5	279.7	160.3	167.7	286.9	253.3	236.0	289.1	256.0	235.5	400.6	174.5	165.9	249.4	171.0	191.9	206.9	167.6	188.4	152.4	153.9	24215-8	3	SL008460	Paired mesoderm homeobox protein 1	PRRX1	P54821	5396	Human	RFU	Protein	20	S2	PRRX1						8.019405399172593	7.971543553950772	7.658536085079835	8.002895363970579	7.609548138999429	0.36086931409275724	0.31300746887093656	0.0	0.34435927889074325	-0.04898794608040635	0.36086931409275785	0.3130074688709366	0.0	0.3443592788907431	-0.04898794608040594	0.38419641135300875	0.07831415650936333	0.37228587553757153	1.0	0.15081624487638293	0.8681954309326295	False	False	False	False	False	False	0.555298380778117	0.15587407294101727	0.5144661168126083	1.0	0.2894159759857343	0.9233746986085828
AAMDC	255.1	335.7	350.8	359.8	437.4	311.8	225.2	280.1	330.7	238.9	343.2	328.3	420.0	378.8	118.0	269.1	337.7	210.2	159.7	358.4	198.1	232.8	451.5	181.6	233.3	186.5	340.6	228.3	281.3	261.0	289.7	261.9	24216-30	3	SL022758	Mth938 domain-containing protein	AAMDC	Q9H7C9	28971	Human	RFU	Protein	20	S2	AAMDC						7.997367687191999	8.345848743506068	8.066333860184619	8.27432822925987	8.282045901421663	-0.06896617299261987	0.2795148833214487	0.0	0.20799436907525148	0.2157120412370439	-0.06896617299261884	0.27951488332144964	0.0	0.20799436907525137	0.21571204123704443	0.5318090169205545	0.7544776594497394	0.18745306580228344	1.0	0.2651812171110365	0.43904809724123794	False	False	False	False	False	False	0.685545370447216	0.8319157090930799	0.314279886486862	1.0	0.42569848391834747	0.6125449474842746
S100A8	94.2	112.0	92.2	103.6	97.4	115.9	92.1	98.8	116.2	105.2	100.7	96.4	100.5	98.1	129.1	99.4	102.3	104.5	96.6	101.1	96.0	112.5	105.0	108.4	122.2	100.0	96.9	100.3	97.1	112.5	102.1	94.6	24217-2	3	SL004476	Calgranulin A	Calgranulin A	P05109	6279	Human	RFU	Protein	20	S2	S100A8						6.643615720561585	6.651051691178929	6.7099923600387745	6.697066847775126	6.728260672709072	-0.06637663947718941	-0.0589406688598455	0.0	-0.012925512263648464	0.018268312670297604	-0.0663766394771894	-0.05894066885984619	0.0	-0.012925512263648428	0.018268312670297535	0.7718709619252029	0.21366305152851747	0.4188831783279482	1.0	0.8281106434760931	0.8308628501684368	False	False	False	False	False	False	0.8641960446554804	0.33247141073318515	0.5591424294630593	1.0	0.8937303323937713	0.9003077338014065
PPARG	94.8	118.3	103.5	113.4	103.6	129.0	106.5	109.7	131.5	114.0	114.4	105.9	103.9	100.8	139.8	100.0	108.2	108.7	95.8	108.5	105.1	130.7	127.0	145.6	170.6	128.2	112.6	105.0	118.4	109.7	109.4	112.1	24221-3	3	SL004261	Peroxisome proliferator activated receptor gamma	PPAR gamma	P37231	5468	Human	RFU	Protein	20	S2	PPARG						6.705747567996252	6.7481928495894605	6.95979122737355	6.85210587917224	6.815063017192867	-0.2540436593772979	-0.21159837778408974	0.0	-0.10768534820131048	-0.14472821018068327	-0.25404365937729795	-0.21159837778408974	0.0	-0.10768534820131045	-0.14472821018068263	0.09958115592070207	0.027260427587262784	0.12617318837631836	1.0	0.2851497799513466	0.308295740161614	False	False	False	False	False	False	0.2052873432571616	0.07058208965545112	0.2367448167666548	1.0	0.44715272737950496	0.49566375283985264
NELFA	168.6	156.3	168.6	194.5	180.0	181.3	140.9	172.3	166.1	140.5	164.7	159.8	177.5	153.9	184.9	191.8	152.6	152.3	170.5	148.8	141.9	163.8	163.2	142.5	184.5	145.7	137.5	141.6	155.1	142.6	150.9	133.1	24222-10	3	SL023816	Negative elongation factor A	NELFA	Q9H3P2	7469	Human	RFU	Protein	20	S2	NELFA						7.318768742682732	7.426264754702098	7.237970388865412	7.3547846054872315	7.401092836924669	0.08079835381732003	0.18829436583668624	0.0	0.11681421662181979	0.16312244805925769	0.08079835381732015	0.18829436583668663	0.0	0.11681421662182012	0.16312244805925807	0.15404018708285613	0.30487999807354016	0.033501420269090976	1.0	0.11226061769091136	0.056859214209130385	False	False	False	False	False	False	0.2866038067673606	0.43274633606339924	0.08961203729272237	1.0	0.23522658382771489	0.17072364195875941
GSTT2	190.3	208.9	192.0	204.7	178.8	209.2	183.3	199.3	214.9	206.1	198.6	189.1	190.9	183.1	227.4	189.8	189.7	192.3	184.9	196.2	185.5	194.8	204.6	220.8	281.0	201.9	171.0	167.2	199.0	185.2	192.3	192.6	24223-5	3	SL023835	Glutathione S-transferase theta-2	GST2	P0CG29	2953	Human	RFU	Protein	20	S1	GSTT2						7.567829350917964	7.6364433660624895	7.650660133287833	7.633721812641011	7.626621652358371	-0.08283078236986885	-0.014216767225343041	0.0	-0.01693832064682166	-0.024038480929461592	-0.0828307823698686	-0.014216767225342493	0.0	-0.016938320646820947	-0.024038480929461543	0.8828951699691775	0.39084307682689423	0.9027714574389687	1.0	0.8511158967422534	0.8445101610209611	False	False	False	False	False	False	0.9362796221534266	0.5192915048889298	0.9385158390442566	1.0	0.908448182713004	0.9086421519709823
FSCN1	3951.9	2953.5	4254.2	3815.5	4505.6	3514.2	3184.2	4002.0	3074.8	2987.8	4303.6	4002.0	5657.1	4057.6	4546.5	6065.8	2972.9	2941.0	3336.7	3350.0	4154.6	3764.7	3855.1	3181.1	3008.7	3912.2	3682.7	3740.9	3022.3	2731.0	4493.2	4109.9	24226-30	3	SL004994	Fascin	Fascin	Q16658	6624	Human	RFU	Protein	20	S2	FSCN1						11.893111889711307	11.87027801655499	11.81019915576915	11.834933739798354	12.156651949891005	0.08291273394215715	0.060078860785839794	0.0	0.024734584029204143	0.3464527941218556	0.08291273394215817	0.0600788607858395	0.0	0.02473458402920386	0.34645279412185626	0.2791837136045344	0.6154299801537321	0.6375338938171382	1.0	0.8241897901884154	0.015323287244921007	False	False	False	False	False	False	0.4481357645212489	0.7193876289555532	0.7446256640006498	1.0	0.8911407912216359	0.08000640677002686
EHD1	3834.6	1747.0	2184.5	2475.0	2712.6	2246.2	1673.4	1817.9	1715.8	1861.5	2400.7	2324.2	2620.4	2084.6	1365.3	3070.5	2073.9	1994.6	2856.5	3144.1	1552.7	1576.8	1995.2	1109.7	1456.0	1749.7	1386.4	1522.8	1513.8	1362.5	1932.2	1596.5	24235-2	3	SL008306	EH domain-containing protein 1	EHD1	Q9H4M9	10938	Human	RFU	Protein	20	S2	EHD1						11.257810138497671	11.322083063570343	10.610823523787708	11.009238784967845	11.035228681414296	0.646986614709963	0.7112595397826347	0.0	0.39841526118013704	0.4244051576265875	0.6469866147099644	0.7112595397826362	0.0	0.39841526118013826	0.42440515762658854	0.007363213266567267	0.001138506665096713	0.0038898320268897415	1.0	0.004926941554137605	0.01870943039240105	True	True	True	False	True	False	0.027575721707288763	0.006645552949637555	0.019258508054165478	1.0	0.025504374322592744	0.08905346023817594
VAT1L	270.9	263.6	240.1	269.4	255.5	303.2	231.9	226.4	245.3	290.2	288.3	297.4	290.0	231.4	214.1	346.3	247.1	244.6	268.7	329.9	273.9	257.6	382.9	219.1	258.2	322.9	259.0	246.7	245.1	270.4	281.3	370.6	24236-46	3	SL023482	Synaptic vesicle membrane protein VAT-1 homolog-like	VAT1L	Q9HCJ6	57687	Human	RFU	Protein	20	S1	VAT1L						8.155239888046744	8.027905996569885	8.14502894882503	8.038762251279124	8.012484871403709	0.010210939221714455	-0.11712295225514424	0.0	-0.10626669754590523	-0.13254407742132024	0.010210939221714881	-0.11712295225514394	0.0	-0.10626669754590531	-0.13254407742131932	0.6844342051630712	0.9377389996258512	0.4354773243764476	1.0	0.37879775995676346	0.41557645553975964	False	False	False	False	False	False	0.8083614768026984	0.9591923117865679	0.5734118582622184	1.0	0.5397701454671542	0.5923772198309462
CACNB3	193.1	169.7	185.8	187.4	201.1	171.6	171.0	195.6	163.3	167.4	180.4	188.4	196.8	193.6	157.7	221.1	173.9	183.5	186.2	170.1	191.0	202.4	231.8	171.6	170.1	178.6	177.5	186.6	185.7	179.5	165.3	173.2	24237-115	3	SL023232	Voltage-dependent L-type calcium channel subunit beta-3	CACB3	P54284	784	Human	RFU	Protein	20	S1	CACNB3						7.551772337259298	7.523561956057013	7.52234969709756	7.480819046054698	7.524541715035849	0.029422640161738123	0.001212258959452761	0.0	-0.04153065104286213	0.002192017938289048	0.0294226401617385	0.0012122589594524525	0.0	-0.041530651042861924	0.00219201793828908	0.9142068434986723	0.6937404804045451	0.9879460445989325	1.0	0.5421944877671375	0.97987133053665	False	False	False	False	False	False	0.9539333320502353	0.7839612358580261	0.993409592474497	1.0	0.6830730139494875	0.9904939801241217
RILP	86.3	89.4	81.9	80.7	78.6	86.0	89.2	83.4	84.0	86.6	82.3	81.9	85.0	79.6	91.4	79.4	85.6	84.6	78.2	118.6	82.9	92.5	84.0	100.0	87.0	86.7	91.4	89.8	85.5	91.5	91.0	87.8	24244-81	3	SL023449	Rab-interacting lysosomal protein	RILP	Q96NA2	83547	Human	RFU	Protein	20	S2	RILP						6.4629793430263565	6.402159366906626	6.4877669656247585	6.39746072605472	6.400452540276439	-0.02478762259840206	-0.0856075987181324	0.0	-0.09030623957003847	-0.08731442534831935	-0.024787622598401702	-0.08560759871813245	0.0	-0.09030623957003844	-0.08731442534831929	0.5108603513113251	0.7544492568327384	0.05998762297151612	1.0	0.013197690923881697	0.06936639883907905	False	False	False	False	False	False	0.6674956632923285	0.8319157090930799	0.1364685586086446	1.0	0.05119296324767551	0.19314771009059034
KLC3	364.4	281.6	298.9	312.8	298.8	281.0	403.6	321.9	295.8	298.0	328.3	346.5	273.2	335.3	321.9	297.1	288.1	313.9	308.0	338.7	317.1	338.9	337.9	373.6	367.4	347.4	358.0	334.2	369.9	345.1	353.3	386.0	24245-2	3	SL023238	Kinesin light chain 3	KLC3	Q6P597	147700	Human	RFU	Protein	20	S1	KLC3						8.27837201679472	8.29657212092761	8.47414839594977	8.313790025443685	8.318429829943014	-0.19577637915505086	-0.1775762750221599	0.0	-0.16035837050608492	-0.15571856600675638	-0.19577637915505003	-0.17757627502215825	0.0	-0.1603583705060841	-0.15571856600675624	0.014913584538680908	0.0001056789477598124	0.008145524020886696	1.0	0.015017585607691631	0.0121551424099185	True	True	True	False	False	False	0.04812178365120952	0.0012538384780703354	0.03276681205968415	1.0	0.0560695405508652	0.0707234805978698
C15orf40	138.4	140.8	137.0	152.5	136.5	140.4	133.0	129.6	142.0	147.1	141.8	135.0	136.8	133.1	133.5	131.4	137.5	135.2	135.9	141.0	137.7	132.0	131.3	134.1	131.1	157.1	124.5	132.8	138.5	143.0	139.9	134.7	24247-13	3	SL023436	UPF0235 protein C15orf40	CO040	Q8WUR7	123207	Human	RFU	Protein	20	S1	C15orf40						7.0922285843867785	7.15152399406487	7.090353049310562	7.115080818175544	7.072534599722955	0.0018755350762162948	0.0611709447543074	0.0	0.024727768864981847	-0.017818449587607255	0.0018755350762160825	0.06117094475430715	0.0	0.02472776886498153	-0.01781844958760782	0.4795587037247372	0.9618955550782179	0.23952434108853335	1.0	0.5337012508866609	0.7090131784231057	False	False	False	False	False	False	0.6424443640062651	0.975985821998309	0.3759175719369018	1.0	0.6755324047509023	0.8182538544635283
RPP25L	359.2	305.5	298.5	312.5	305.6	291.3	381.0	321.8	311.8	308.8	328.7	346.0	296.5	330.2	324.4	309.5	312.2	316.1	316.3	339.0	317.2	324.4	338.3	366.8	374.3	337.0	340.0	326.2	346.1	324.6	350.4	351.8	24251-44	3	SL023431	Ribonuclease P protein subunit p25-like protein	RP25L	Q8N5L8	138716	Human	RFU	Protein	20	S1	RPP25L						8.314621005723227	8.317073382260961	8.424700733430807	8.327713023720213	8.341073993197508	-0.11007972770758023	-0.10762735116984601	0.0	-0.09698770971059467	-0.0836267402332993	-0.11007972770758118	-0.10762735116984586	0.0	-0.09698770971059478	-0.08362674023330004	0.0904590017157156	0.004222071043631804	0.049852818916915224	1.0	0.051707724052976876	0.08119269152986607	False	True	False	False	False	False	0.19164238842947845	0.017270597694226158	0.11955348872973076	1.0	0.1352770780709715	0.21173127247463283
MTRFR	284.7	285.0	276.8	269.2	281.0	271.2	299.3	301.2	287.5	277.0	283.1	281.6	269.2	290.5	278.0	287.3	282.4	296.4	277.4	294.5	295.5	322.4	299.6	326.3	347.0	317.4	306.8	302.9	314.7	313.4	291.0	301.4	24252-85	3	SL023516	Probable peptide chain release factor C12orf65, mitochondrial	CL065	Q9H3J6	91574	Human	RFU	Protein	20	S1	MTRFR						8.174509620481677	8.12373343844578	8.28997694405744	8.15864575063192	8.128381050650574	-0.11546732357576239	-0.1662435056116589	0.0	-0.13133119342552035	-0.1615958934068651	-0.11546732357576155	-0.1662435056116574	0.0	-0.13133119342551902	-0.16159589340686528	1.8644165288723555e-05	0.002958157377142873	0.0011106254248076466	1.0	0.0009686672686748073	0.0014989600211339153	True	True	True	False	True	True	0.0002658804198919342	0.013272472920394887	0.00805341845924827	1.0	0.00814464398274205	0.022113460920298103
GSPT2	131.4	126.7	128.1	130.8	129.6	136.4	149.2	130.7	136.1	138.2	131.6	129.9	124.1	131.9	146.1	129.3	127.2	133.8	125.5	133.4	138.1	124.4	121.1	151.1	155.1	131.3	128.9	122.8	144.9	140.2	137.9	133.3	24253-5	3	SL023447	Eukaryotic peptide chain release factor GTP-binding subunit ERF3B	ERF3B	Q8IYD1	23708	Human	RFU	Protein	20	S2	GSPT2						7.0358071672782385	7.014020470314935	7.082632923646146	7.087159722215525	7.05528243550119	-0.04682575636790709	-0.06861245333121069	0.0	0.004526798569379764	-0.027350488144955776	-0.04682575636790673	-0.0686124533312106	0.0	0.004526798569380704	-0.027350488144955727	0.6242409480621712	0.393357924485064	0.30345166700553655	1.0	0.9302161484123965	0.6974046906293879	False	False	False	False	False	False	0.7637990104894335	0.5213946026571661	0.44699977626271553	1.0	0.9570298596736674	0.810301013344332
EPN1	374.9	295.7	295.2	331.7	320.9	283.2	260.8	257.1	277.0	256.2	300.9	303.9	332.6	317.5	199.5	360.0	298.9	289.1	325.0	353.8	271.3	231.5	226.5	190.5	196.4	215.6	202.9	199.2	201.9	215.8	242.7	210.4	24255-38	3	SL023198	Epsin-1	EPN1	Q9Y6I3	29924	Human	RFU	Protein	20	S2	EPN1						8.305377785627485	8.341518823245243	7.728786306630705	8.126409488424457	8.171802288682983	0.5765914789967796	0.6127325166145381	0.0	0.3976231817937519	0.44301598205227766	0.5765914789967802	0.6127325166145383	0.0	0.3976231817937528	0.4430159820522777	1.135106517666836e-06	5.074232428787324e-07	1.401540620275281e-06	1.0	2.6464561107110518e-06	0.0013938503135063232	True	True	True	False	True	True	3.355947033736138e-05	3.4815936277896424e-05	0.0001171655739225531	1.0	0.00014488001358279763	0.021075828129171494
KLHL40	131.8	134.5	136.5	131.9	136.3	140.5	135.6	131.3	137.0	137.3	134.6	135.9	137.5	130.7	144.5	142.0	130.2	136.0	135.3	135.3	136.3	141.4	136.2	138.4	133.7	136.1	141.3	132.9	131.5	137.6	131.6	135.6	24256-7	3	SL023582	Kelch-like protein 40	KLH40	Q2TBA0	131377	Human	RFU	Protein	20	S1	KLHL40						7.0858707553346125	7.062585866511256	7.087752122748663	7.0883718164190554	7.099610811960915	-0.0018813674140503167	-0.02516625623740687	0.0	0.000619693670392607	0.01185868921225186	-0.001881367414050248	-0.02516625623740677	0.0	0.0006196936703930551	0.011858689212252088	0.7299052062423476	0.9232905807316714	0.23426570654714465	1.0	0.9706591193544801	0.6461361298244344	False	False	False	False	False	False	0.8372870275425401	0.9493980480222601	0.36975140705672377	1.0	0.9820376177096846	0.7730462365871215
FOXP4	47.1	50.2	47.2	47.0	43.3	49.7	44.2	46.1	49.5	51.1	44.1	42.4	46.0	44.1	52.2	47.0	48.3	49.4	44.0	50.8	43.7	49.2	42.7	46.2	42.3	41.1	46.4	41.9	40.0	47.4	46.5	42.9	24259-24	3	SL023497	Forkhead box protein P4	FOXP4	Q8IVH2	116113	Human	RFU	Protein	20	S2	FOXP4						5.560714954474479	5.581200581924957	5.467160891413769	5.550197082560479	5.529040056095075	0.09355406306070968	0.11403969051118779	0.0	0.0830361911467099	0.061879164681306165	0.09355406306070922	0.11403969051118744	0.0	0.08303619114670997	0.06187916468130628	0.19098308154225072	0.06683408035493284	0.03972883703776444	1.0	0.09612875694808125	0.3372069610708799	False	False	False	False	False	False	0.3393558229442929	0.13852501180433927	0.1010307104110702	1.0	0.21063685491805043	0.5237040845331005
SETD3	352.7	321.8	322.9	315.1	337.8	307.3	339.5	337.6	322.1	324.3	334.4	341.1	337.1	331.7	336.5	343.0	325.3	340.1	338.7	354.9	341.3	361.3	347.0	343.7	329.7	344.5	345.5	347.1	365.0	329.8	360.3	354.7	24260-4	3	SL023585	Histone-lysine N-methyltransferase setd3	SETD3	Q86TU7	84193	Human	RFU	Protein	20	S1	SETD3						8.411722821951354	8.358101707440847	8.443169605878325	8.361943773735241	8.394891366442586	-0.03144678392697031	-0.08506789843747775	0.0	-0.08122583214308321	-0.04827823943573861	-0.03144678392697179	-0.0850678984374778	0.0	-0.08122583214308361	-0.0482782394357383	0.010952910206645839	0.19892207715592086	0.02121934763974202	1.0	0.003964371762519504	0.08230459652263677	True	False	False	False	True	False	0.03782550614099486	0.31423984951238326	0.06398354700822707	1.0	0.02192614131468011	0.21340510891591347
DAPK3	131.4	142.3	139.4	145.6	130.6	138.5	132.0	134.3	142.2	146.9	140.1	132.4	143.5	131.3	140.0	138.7	142.3	137.5	136.9	139.1	134.5	137.8	134.4	134.0	141.1	136.7	132.2	127.3	127.7	130.0	134.6	131.4	24261-202	3	SL014613	Death-associated protein kinase 3	DAPK3	O43293	1613	Human	RFU	Protein	20	S1	DAPK3						7.110265790774594	7.125930010066666	7.059418210070395	7.106432077816929	7.095924419998536	0.05084758070419948	0.06651179999627121	0.0	0.04701386774653393	0.0365062099281408	0.050847580704199445	0.06651179999627188	0.0	0.04701386774653447	0.03650620992814089	0.14372451853994342	0.02434847085145557	0.039846349836388954	1.0	0.08084268369648986	0.23226670835661362	False	False	False	False	False	False	0.2720032327194922	0.06512134253101445	0.10118802456705896	1.0	0.1856548274469753	0.41386265145756773
OCLN	276.1	276.0	283.9	272.8	280.0	275.0	293.7	283.2	275.6	287.5	271.7	277.7	269.3	287.9	270.7	276.2	284.6	287.9	274.8	285.6	282.5	296.4	279.0	311.6	300.6	281.8	296.2	294.9	287.3	293.4	293.4	281.5	24263-6	3	SL023157	Occludin	OCLN	Q16625	100506658	Human	RFU	Protein	20	S1	OCLN						8.139210249420284	8.11478344724985	8.191664931764622	8.134206268608905	8.110613805500897	-0.052454682344338366	-0.07688148451477161	0.0	-0.05745866315571746	-0.08105112626372524	-0.05245468234433948	-0.07688148451477148	0.0	-0.05745866315571889	-0.08105112626372672	0.0034749698479458694	0.026686369373891992	0.010323435162527424	1.0	0.017551234191128428	0.011565086602609654	True	False	True	False	False	False	0.015317245881278974	0.06956629550405607	0.03824877429295056	1.0	0.06242059964404746	0.06856736140262236
MPP2	153.0	153.9	147.8	150.2	148.7	151.4	148.2	147.2	153.4	146.0	144.4	145.3	148.9	148.8	147.0	146.7	147.8	144.2	147.7	145.8	151.6	159.4	156.5	157.2	172.1	149.7	149.1	144.4	150.0	153.4	142.5	151.7	24265-6	3	SL023231	MAGUK p55 subfamily member 2	MPP2	Q14168	4355	Human	RFU	Protein	20	S1	MPP2						7.202613620148487	7.2405528504619525	7.259957202304785	7.214041519291175	7.204571144249203	-0.057343582156298645	-0.019404351842832845	0.0	-0.04591568301361004	-0.055386058055582055	-0.05734358215629813	-0.019404351842832287	0.0	-0.045915683013609536	-0.055386058055581444	0.15556407433520913	0.10254607832309554	0.6355776086316958	1.0	0.15638199465999505	0.19006849437189927	False	False	False	False	False	False	0.2888479736124524	0.19133340883629396	0.7435348154380447	1.0	0.29626627954210577	0.36404749823057553
MEF2D	211.5	210.2	217.7	207.7	213.1	214.6	222.8	215.2	218.6	216.9	217.2	215.3	213.4	212.9	218.1	216.8	214.4	217.0	220.3	225.1	215.2	220.4	210.2	217.3	223.4	210.5	212.2	209.5	228.0	218.8	213.1	219.2	24266-2	3	SL014956	Myocyte-specific enhancer factor 2D	MEF2D	Q14814	4209	Human	RFU	Protein	20	S1	MEF2D						7.7690664373332305	7.726388479271112	7.758889432720965	7.760981260076143	7.7476894960782	0.010177004612265783	-0.03250095344985304	0.0	0.0020918273551782107	-0.01119993664276464	0.010177004612265375	-0.032500953449853015	0.0	0.002091827355178185	-0.011199936642764682	0.28605565535624194	0.5859271763935507	0.16836681086582012	1.0	0.9010109613894989	0.6044319340522931	False	False	False	False	False	False	0.45514827858366824	0.6939339446198167	0.29155519414931186	1.0	0.9380264417672237	0.7438296880477713
PWWP2B	339.2	294.5	300.0	303.4	306.6	287.3	352.1	310.8	299.6	313.8	305.9	328.6	287.2	308.5	306.3	292.2	300.4	311.0	301.5	314.5	312.1	329.5	305.5	337.7	346.2	327.0	317.5	320.1	326.2	315.8	315.1	334.6	24267-24	3	SL023528	PWWP domain-containing protein 2B	PWP2B	Q6NUJ5	170394	Human	RFU	Protein	20	S1	PWWP2B						8.25400501884221	8.272746408802544	8.34437661587035	8.280174217992908	8.265146182313647	-0.09037159702814002	-0.0716302070678072	0.0	-0.06420239787744286	-0.07923043355670423	-0.09037159702814032	-0.07163020706780762	0.0	-0.06420239787744303	-0.07923043355670467	0.08774211089796038	0.002598724238533964	0.07922860421923732	1.0	0.07600405792959883	0.040831546396773784	False	True	False	False	False	False	0.18708542144850948	0.012046481635305941	0.16829136638040681	1.0	0.17779913583852436	0.1404767440604237
GAB1	140.1	130.0	111.0	102.2	106.6	126.3	103.7	109.4	120.7	119.4	108.2	112.1	115.8	107.3	127.8	104.1	114.8	112.3	102.0	128.4	103.9	139.2	102.4	104.0	106.6	105.8	111.1	103.3	104.9	110.3	103.8	106.6	24268-21	3	SL023181	GRB2-associated-binding protein 1	GAB1	Q13480	2549	Human	RFU	Protein	20	S2	GAB1						6.793332355190736	6.916775184540363	6.766980574151488	6.826185271014856	6.854868383260237	0.026351781039247513	0.14979461038887454	0.0	0.05920469686336727	0.08788780910874827	0.026351781039247364	0.14979461038887448	0.0	0.059204696863367115	0.08788780910874816	0.4080396343220853	0.7055631693185433	0.12245674112350641	1.0	0.3479624295755107	0.2649128806019588	False	False	False	False	False	False	0.5767301675228332	0.793131519390072	0.23187395943537153	1.0	0.5100223196901833	0.4493263480918951
GMPPA	82.7	90.0	82.0	78.6	80.6	83.2	86.0	82.5	80.0	81.8	84.6	81.5	83.5	80.1	75.7	81.4	79.5	83.6	85.0	77.8	84.6	76.2	89.7	79.0	86.2	79.5	82.8	79.8	75.5	80.8	78.6	83.2	24271-9	3	SL023568	Mannose-1-phosphate guanyltransferase alpha	GMPPA	Q96IJ6	29926	Human	RFU	Protein	20	S2	GMPPA						6.35725874411481	6.380677507222885	6.340335677031911	6.369316911825293	6.325530331567558	0.01692306708289859	0.04034183019097437	0.0	0.028981234793381994	-0.014805345464353081	0.016923067082898608	0.04034183019097448	0.0	0.028981234793382212	-0.014805345464353095	0.6592152422546567	0.6300340713543742	0.3826785680068213	1.0	0.3560887100293981	0.7303522072263718	False	False	False	False	False	False	0.7905148321381893	0.731911343997581	0.5253343195759931	1.0	0.5187253126823712	0.8327091398585048
NME8	83.0	85.4	83.1	86.5	84.2	86.3	83.8	82.1	82.2	87.1	85.5	84.7	87.7	83.9	83.9	82.3	89.1	80.6	84.1	85.5	87.6	86.8	85.6	88.7	81.6	88.8	87.2	87.2	85.8	90.9	85.0	85.2	24273-43	3	SL019757	Thioredoxin domain-containing protein 3	TXND3	Q8N427	51314	Human	RFU	Protein	20	S1	NME8						6.4071261082928395	6.400879436282184	6.436597984339454	6.4001475372011845	6.410239330776023	-0.02947187604661483	-0.03571854805726993	0.0	-0.03645044713826984	-0.026358653563431034	-0.029471876046615126	-0.03571854805727012	0.0	-0.03645044713827022	-0.02635865356343165	0.3184472348781554	0.2235592184890128	0.13849258477879192	1.0	0.06626729566139722	0.26610659513508167	False	False	False	False	False	False	0.490278374288419	0.344480126286142	0.25320677956162735	1.0	0.16129921062427777	0.4506550986047824
ODAD4	173.2	159.5	165.2	164.9	167.9	159.8	180.3	164.6	158.1	166.1	165.9	170.5	158.5	169.6	167.5	159.2	163.4	162.4	167.7	171.9	169.5	167.6	172.0	176.5	166.5	162.9	172.4	165.9	161.0	171.7	164.8	174.3	24276-171	3	SL023524	Tetratricopeptide repeat protein 25	TTC25	Q96NG3	83538	Human	RFU	Protein	20	S1	ODAD4						7.372284673886964	7.372429792334089	7.398238417325176	7.375908263075014	7.379594971687071	-0.025953743438212662	-0.025808624991086937	0.0	-0.02233015425016216	-0.01864344563810505	-0.025953743438213293	-0.02580862499108719	0.0	-0.022330154250162774	-0.01864344563810498	0.7847674337176204	0.2470796629822342	0.33710358484983904	1.0	0.37793240678616313	0.48008160312330117	False	False	False	False	False	False	0.8716882237364879	0.37166709180347246	0.4802653031562937	1.0	0.5389612538344637	0.6491231640668841
CPNE7	282.8	244.3	239.4	245.8	254.1	228.8	296.1	259.9	254.5	248.2	254.3	268.4	236.2	263.6	262.4	243.5	255.8	246.2	245.6	268.8	247.9	282.1	269.2	301.2	292.3	285.0	279.8	268.9	275.4	272.6	282.4	276.1	24277-22	3	SL023137	Copine-7	CPNE7	Q9UBL6	27132	Human	RFU	Protein	20	S1	CPNE7						7.973266860993293	7.983421187711586	8.131623155399483	8.003136382215475	8.009268782265666	-0.1583562944061896	-0.14820196768789717	0.0	-0.12848677318400803	-0.12235437313381681	-0.15835629440618954	-0.14820196768789748	0.0	-0.12848677318400756	-0.12235437313381647	0.0015268286673523293	2.916951384012144e-05	0.0030309465479395094	1.0	0.00371413287257565	0.0037489997359280935	True	True	True	False	True	True	0.00805266490040137	0.0004899535199981599	0.01620887811997357	1.0	0.020924003394456003	0.037599541278372846
USP3	83.3	89.6	88.0	82.7	85.4	85.1	81.0	88.4	84.1	83.3	85.9	87.2	88.6	83.2	81.7	85.1	83.7	85.8	90.2	81.6	87.1	83.7	85.9	83.5	85.0	77.7	84.2	84.2	81.6	89.6	82.4	83.5	24278-4	3	SL023138	Ubiquitin carboxyl-terminal hydrolase 3	UBP3	Q9Y6I4	9960	Human	RFU	Protein	20	S1	USP3						6.419257965597039	6.424586226251101	6.388095584172372	6.405019865509664	6.412358137208984	0.031162381424667096	0.03649064207872943	0.0	0.016924281337292513	0.02426255303661229	0.031162381424667467	0.036490642078729735	0.0	0.016924281337292693	0.024262553036612757	0.6456088201285219	0.23512454748111908	0.24632109369235772	1.0	0.45834645584539124	0.4296704550566165	False	False	False	False	False	False	0.7811302241193524	0.35782817196697614	0.38361741208233785	1.0	0.6114368623190629	0.6051987091777496
UTP6	179.0	176.9	176.7	183.0	176.3	190.9	181.6	177.2	187.7	178.8	187.5	177.7	183.5	180.6	178.9	182.8	181.3	183.5	181.0	178.5	184.0	188.3	183.1	183.2	194.3	182.0	179.1	173.7	174.7	178.0	180.2	172.4	24279-30	3	SL023229	U3 small nucleolar RNA-associated protein 6 homolog	UTP6	Q9NYH9	55813	Human	RFU	Protein	20	S1	UTP6						7.506605115568254	7.4830095771645455	7.498395942196447	7.514573172829758	7.493255035120668	0.008209173371807488	-0.01538636503190105	0.0	0.016177230633311446	-0.0051409070757788555	0.008209173371807496	-0.015386365031901241	0.0	0.016177230633311508	-0.0051409070757793465	0.7524616458463701	0.7128667126589017	0.5843787855796185	1.0	0.508801065510252	0.8526196101961573	False	False	False	False	False	False	0.8524382477010358	0.7987489756845157	0.7016983502592976	1.0	0.6545589598421944	0.9139687271284377
MEIG1	124.5	103.3	104.9	105.6	106.8	113.0	140.0	113.8	103.4	110.0	116.3	123.5	101.8	112.3	109.4	113.1	150.0	119.3	111.2	116.1	110.8	113.4	113.7	117.9	120.7	120.0	129.5	113.8	123.1	120.9	119.3	120.1	24286-48	3	SL023654	Meiosis expressed gene 1 protein homolog	MEIG1	Q5JSS6	644890	Human	RFU	Protein	20	S1	MEIG1						6.907892119453591	6.775774868637292	6.89856016499376	6.842440144231794	6.804131021183318	0.009331954459831593	-0.12278529635646773	0.0	-0.05612002076196543	-0.09442914381044165	0.009331954459831194	-0.12278529635646775	0.0	-0.056120020761966156	-0.09442914381044235	0.3572141236339899	0.8742927523119608	0.02077940857341564	1.0	0.2688970700978614	0.04969082667730517	False	False	False	False	False	False	0.5302078206510222	0.918626291182446	0.06302278505189823	1.0	0.4299161114138813	0.1570545196574608
LSMEM1	432.2	397.2	402.4	421.6	401.6	390.6	446.4	409.9	407.2	409.5	414.8	425.4	381.5	413.1	414.4	394.2	393.0	409.4	397.8	414.5	418.8	413.2	416.4	433.8	486.6	420.4	439.7	423.9	414.7	392.9	437.3	428.0	24289-1	3	SL017974	Coiled-coil domain-containing transmembrane protein C7orf53	CG053	Q8N8F7	286006	Human	RFU	Protein	20	S1	LSMEM1						8.660411937308393	8.691220076567399	8.741129868736127	8.68449817427207	8.674545393845865	-0.08071793142773487	-0.04990979216872837	0.0	-0.05663169446405725	-0.06658447489026287	-0.08071793142773427	-0.04990979216872765	0.0	-0.05663169446405607	-0.06658447489026172	0.14347263799952337	0.03855968844015087	0.27924932005689707	1.0	0.13069841079362232	0.16609542587341533	False	False	False	False	False	False	0.27173867087774306	0.09111261014464499	0.4193361279599547	1.0	0.26237083679326945	0.33237749401018635
C8G|C8B|C8A	238.4	202.0	233.4	238.8	235.7	242.9	234.2	215.8	262.7	224.7	243.8	232.1	253.9	230.5	224.3	232.5	252.1	236.3	208.7	229.0	242.0	238.9	224.3	220.5	281.9	222.5	230.3	142.1	212.2	217.7	192.3	186.2	2429-27	4	SL000324	Complement component C8	C8	P07360|P07358|P07357	733|732|731	Human	RFU	Protein	20	S1	C8G|C8B|C8A						7.866866776531281	7.83383884355829	7.750569964413351	7.889438775025212	7.877744249949002	0.11629681211792953	0.08326887914493852	0.0	0.13886881061186074	0.12717428553565036	0.11629681211792875	0.08326887914493866	0.0	0.1388688106118602	0.12717428553565022	0.35482121361262886	0.2482566766213577	0.5014147191594003	1.0	0.1405483327079079	0.2952531828256555	False	False	False	False	False	False	0.5280570261110394	0.37305182005519305	0.6327935541291546	1.0	0.27537931675232064	0.48234553853862555
C20orf202	327.1	310.0	325.5	319.6	337.9	295.8	333.5	322.8	292.7	306.9	319.0	320.9	316.7	326.0	311.4	325.6	306.9	306.0	308.8	309.4	328.4	359.8	367.4	325.6	331.8	347.3	344.6	354.2	357.5	331.2	332.9	340.9	24290-5	3	SL023736	Uncharacterized protein C20orf202	CT202	A1L168	400831	Human	RFU	Protein	20	S1	C20orf202						8.295462840950757	8.324405598493605	8.429768107100996	8.30156151816025	8.31628153174622	-0.13430526615023908	-0.10536250860739038	0.0	-0.12820658894074555	-0.11348657535477535	-0.13430526615023786	-0.10536250860739035	0.0	-0.1282065889407445	-0.11348657535477484	0.00012334875303283367	0.00023412116026151137	0.005618868413696316	1.0	0.0011122336066898462	0.0031448971522942846	True	True	True	False	True	True	0.001110898597989786	0.0021585831275570777	0.024894866459408135	1.0	0.009052626180442024	0.03422826514079167
SCP2	931.6	714.1	699.1	969.0	729.5	683.1	651.6	662.7	706.4	869.1	686.4	710.5	729.3	732.4	601.8	813.1	725.5	740.8	766.0	934.8	712.5	531.0	645.4	585.5	527.0	621.0	590.9	591.7	553.0	586.6	678.7	605.5	24293-39	3	SL025946	Nonspecific lipid-transfer protein:isoform 6	NLTP:isoform 6	P22307	6342	Human	RFU	Protein	20	S1	SCP2	P22307	SCP2	MIM	Metabolism > Lipid metabolism > Cholesterol, bile acid, steroid synthesis	True	9.611240017086459	9.694270817904856	9.21040569078282	9.477122195752818	9.437752072323603	0.4008343263036398	0.4838651271220371	0.0	0.2667165049699989	0.22734638154078368	0.40083432630364013	0.4838651271220368	0.0	0.2667165049699985	0.2273463815407831	4.475544488209637e-05	1.8212155495780227e-05	0.00019750434165035936	1.0	0.0005482213959747532	0.004165628600366988	True	True	True	False	True	True	0.0005134169568256891	0.00035848515883347276	0.0025480452292970896	1.0	0.00548447622135403	0.03975933964628492
CHTF8	72.8	71.5	68.5	73.1	72.4	72.0	75.1	71.4	72.2	81.0	74.0	72.2	71.3	71.1	77.9	69.6	73.8	70.2	77.4	75.9	74.0	85.5	81.5	87.5	76.9	83.6	82.2	84.6	73.3	83.8	78.8	83.5	24294-13	3	SL023706	Chromosome transmission fidelity protein 8 homolog	CTF8	P0CG13	54921	Human	RFU	Protein	20	S2	CHTF8						6.199345166007229	6.1593668097437355	6.356271884710768	6.209731851305114	6.1922928144707665	-0.1569267187035388	-0.1969050749670327	0.0	-0.14654003340565414	-0.1639790702400017	-0.1569267187035389	-0.19690507496703236	0.0	-0.14654003340565427	-0.16397907024000113	1.2680922547599849e-05	0.0005430196078064954	0.00036285941424717036	1.0	0.0005996251742665714	0.0020533886562651444	True	True	True	False	True	True	0.00019962846252964003	0.003868150448165173	0.003841450538311019	1.0	0.0057839176292317955	0.02672948113566471
CEACAM16	430.7	399.9	399.8	405.7	407.4	398.7	457.7	401.5	410.0	404.0	410.8	426.8	384.3	414.3	428.6	391.2	401.1	414.4	396.4	407.2	418.3	437.2	418.1	450.0	476.7	431.5	449.2	439.9	469.2	414.7	432.0	454.6	24299-1	3	SL023735	Carcinoembryonic antigen-related cell adhesion molecule 16	CEA16	Q2WEN9	388551	Human	RFU	Protein	20	S1	CEACAM16						8.66094667591666	8.676045214540192	8.791192494141683	8.689548774710415	8.691743519171276	-0.13024581822502235	-0.11514727960149074	0.0	-0.1016437194312676	-0.09944897497040728	-0.1302458182250222	-0.11514727960149017	0.0	-0.10164371943126814	-0.09944897497040789	0.000975357624100396	0.00047257445805451973	0.007526996240478498	1.0	0.00605625261129553	0.02320624519669996	True	True	True	False	True	False	0.005621058637149113	0.0035036024805611844	0.030946208963821435	1.0	0.02936614939831646	0.10198128176169112
CRACR2A	172.4	181.4	184.6	172.6	185.6	174.8	177.9	178.8	170.7	178.6	186.0	179.2	188.5	185.3	180.6	188.8	191.1	179.9	187.3	181.6	174.1	179.4	173.5	170.3	165.7	169.8	176.9	179.6	165.6	189.7	180.2	177.7	24304-3	3	SL006711	EF-hand calcium-binding domain-containing protein 4B	EFC4B	Q9BSW2	84766	Human	RFU	Protein	20	S1	CRACR2A						7.521992956401672	7.473705749619415	7.45375700087159	7.483124776193703	7.518849828707692	0.06823595553008133	0.01994874874782493	0.0	0.029367775322112877	0.06509282783610182	0.06823595553008138	0.019948748747824787	0.0	0.029367775322112506	0.06509282783610135	0.08110256006234504	0.029394228301610283	0.560047077435188	1.0	0.2762870609338658	0.05746414580306653	False	False	False	False	False	False	0.1760294928708628	0.07454122121255634	0.6808027893927785	1.0	0.43819414044271365	0.1719768267911169
KDM8	503.3	554.1	554.1	555.0	574.8	517.6	555.5	546.5	577.5	635.5	526.1	519.2	555.7	568.6	633.0	559.5	614.9	547.9	530.4	539.1	572.7	619.2	534.2	685.8	531.4	590.0	647.3	614.1	527.4	676.4	606.9	596.8	24307-22	3	SL023228	Lysine-specific demethylase 8	KDM8	Q8N371	79831	Human	RFU	Protein	20	S2	KDM8						9.131213905086272	9.08115052127187	9.235252731728876	9.134242946208492	9.152601744019199	-0.10403882664260422	-0.15410221045700645	0.0	-0.1010097855203842	-0.08265098770967683	-0.10403882664260286	-0.15410221045700642	0.0	-0.10100978552038392	-0.08265098770967605	0.12933911982924176	0.10787688266137492	0.05618192576088247	1.0	0.11015343448962664	0.3018208230626781	False	False	False	False	False	False	0.2507820363951147	0.19868031592711569	0.1304633288821514	1.0	0.23214892177428414	0.48933188723469856
SYTL2	61.9	61.4	61.2	63.4	63.3	55.8	63.0	60.5	62.1	61.6	60.4	59.6	64.6	64.6	64.5	63.7	63.5	60.0	61.7	64.5	60.6	60.0	64.3	58.9	53.2	62.6	62.3	67.0	63.1	67.6	67.0	63.7	24309-14	3	SL006848	Synaptotagmin-like protein 2	synaptotagmin-like 2	Q9HCH5	54843	Human	RFU	Protein	20	S1	SYTL2						5.96193195916648	5.9536144611993596	5.970393537914677	5.929723378256145	5.9847032668251385	-0.00846157874819653	-0.01677907671531731	0.0	-0.04067015965853216	0.014309728910461672	-0.008461578748196181	-0.01677907671531671	0.0	-0.040670159658531685	0.01430972891046182	0.7339527004115841	0.8433352524179839	0.7438105006115734	1.0	0.3404577754620759	0.786792711979565	False	False	False	False	False	False	0.8391866674716034	0.8955434794621108	0.8284431502217418	1.0	0.5033228475950201	0.8724414383636798
CTSG	204.5	197.4	185.8	190.5	199.2	202.0	229.4	210.0	208.4	218.4	209.3	206.8	188.3	206.0	226.9	200.0	203.1	202.8	182.2	211.0	205.4	233.4	222.0	261.2	296.4	236.3	239.1	234.3	242.6	245.1	217.6	217.3	2431-17	3	SL000345	Cathepsin G	Cathepsin G	P08311	1511	Human	RFU	Protein	20	S2	CTSG						7.649256177517315	7.603997170085494	7.909784011792906	7.720806126775536	7.693486957499325	-0.26052783427559145	-0.30578684170741255	0.0	-0.18897788501737	-0.21629705429358115	-0.2605278342755914	-0.30578684170741266	0.0	-0.18897788501736923	-0.21629705429358084	5.1691635857605254e-05	0.0010233359423411897	0.0018299301374123055	1.0	0.00522941920490574	0.017994241906804553	True	True	True	False	True	False	0.0005696261630187318	0.006151010172435928	0.01147690856064525	1.0	0.02650326405960118	0.08707440297222249
TRAPPC13	346.8	305.5	296.9	308.6	311.3	289.9	358.0	311.1	309.7	308.4	317.1	329.7	290.2	325.7	314.9	310.1	304.8	305.5	315.4	327.6	313.1	319.7	309.1	331.8	334.7	313.0	332.0	319.0	331.5	310.1	331.7	330.8	24314-9	3	SL023637	Trafficking protein particle complex subunit 13	TPC13	A5PLN9	80006	Human	RFU	Protein	20	S1	TRAPPC13						8.28886607416582	8.296686825363441	8.339607104485045	8.299535123034614	8.29978040285854	-0.050741030319224834	-0.042920279121604565	0.0	-0.04007198145043134	-0.03982670162650592	-0.05074103031922632	-0.04292027912160531	0.0	-0.040071981450432705	-0.03982670162650633	0.5736260093018127	0.03342143969389547	0.2573339033708518	1.0	0.23660880470252593	0.2365305860660355	False	False	False	False	False	False	0.721210001604189	0.08225858913492447	0.3949043690574919	1.0	0.3920838087494808	0.41907112118350215
BMT2	135.5	145.7	139.9	142.3	139.3	141.7	137.8	133.3	137.9	144.1	137.3	130.1	144.3	139.0	142.4	141.5	139.1	139.3	139.1	131.1	134.0	148.6	138.0	140.7	143.2	138.6	146.7	147.7	139.0	143.0	133.8	140.1	24316-10	3	SL023672	Probable methyltransferase BMT2 homolog	BMT2	Q1RMZ1	154743	Human	RFU	Protein	20	S1	BMT2						7.101713100188494	7.138015753487569	7.147343705668697	7.116566754078756	7.118422024313199	-0.045630605480202924	-0.009327952181128474	0.0	-0.030776951589941426	-0.028921681355497775	-0.04563060548020332	-0.009327952181128385	0.0	-0.03077695158994138	-0.028921681355497563	0.3407515453649165	0.06515355468370643	0.7340755054501498	1.0	0.15853942383795194	0.3548194066040352	False	False	False	False	False	False	0.5129964788737399	0.1358938351633487	0.821477084465365	1.0	0.29886355108696144	0.5406452874667288
FGD2	110.4	130.1	112.9	120.3	135.1	115.9	127.0	138.6	137.8	125.8	128.8	116.2	127.7	130.2	112.4	137.3	123.6	126.8	128.0	117.4	132.5	103.3	107.5	99.0	97.7	101.2	97.2	106.2	96.5	109.1	108.6	102.5	24318-13	3	SL023428	FYVE, RhoGEF and PH domain-containing protein 2	FGD2	Q7Z6J4	221472	Human	RFU	Protein	20	S2	FGD2						6.995484518877507	6.887829861694031	6.681142559072605	7.020781562136503	6.926295994781111	0.31434195980490287	0.2066873026214262	0.0	0.3396390030638985	0.24515343570850678	0.31434195980490276	0.20668730262142643	0.0	0.33963900306389855	0.24515343570850717	4.2991393676316164e-08	2.2978553570478348e-07	0.0005235065539300515	1.0	9.526291269272412e-08	9.261851870060971e-05	True	True	True	False	True	True	2.8425127837077043e-06	2.0938435548059748e-05	0.005029673932276439	1.0	1.8422137416016202e-05	0.004953047694923047
CRPPA	244.7	233.4	228.6	219.4	223.4	222.7	224.6	229.1	217.2	218.1	220.1	221.8	223.1	218.5	222.2	241.4	219.2	227.9	218.2	229.0	231.2	229.4	239.4	227.5	217.4	237.9	231.4	231.1	233.7	233.9	236.8	229.2	24319-19	3	SL023745	D-ribitol-5-phosphate cytidylyltransferase	ISPD	A4D126	729920	Human	RFU	Protein	20	S1	CRPPA						7.831729485713571	7.855024173448919	7.85554807156501	7.795529486660814	7.790511411894189	-0.02381858585143881	-0.0005238981160911038	0.0	-0.06001858490419565	-0.06503665967082028	-0.023818585851438492	-0.000523898116091263	0.0	-0.060018584904195475	-0.06503665967082004	0.02153514014202756	0.3012592635234065	0.9846310816504054	1.0	0.0023508112031142593	0.0064566315522685035	False	False	False	False	True	False	0.06385041755114816	0.42886252174706113	0.9917647248359283	1.0	0.015306580018128924	0.05076657435637711
TRIM72	73.7	75.6	72.7	78.1	69.3	71.9	66.9	72.4	74.5	77.2	74.9	71.3	78.4	68.5	75.0	70.8	72.1	73.1	75.7	71.4	74.6	77.2	72.5	68.3	67.4	68.9	87.4	76.1	67.5	68.4	70.4	72.7	24320-3	3	SL019135	Tripartite motif-containing protein 72	TRI72	Q6ZMU5	493829	Human	RFU	Protein	20	S1	TRIM72						6.1888360730305285	6.229299508710926	6.1786422185434215	6.178771542121669	6.195741293246449	0.010193854487106968	0.05065729016750442	0.0	0.00012932357824713137	0.01709907470302774	0.010193854487107388	0.05065729016750469	0.0	0.00012932357824745728	0.017099074703028006	0.8829847873492973	0.8429212818376383	0.4250889807525402	1.0	0.9979736219210437	0.7977787457285092	False	False	False	False	False	False	0.9362796221534266	0.8954961266148325	0.5647921368310604	1.0	0.9990725605274261	0.8797664214006173
NARF	206.0	203.9	196.8	195.6	197.7	205.0	206.7	201.6	206.3	203.7	202.2	207.7	185.8	202.5	208.6	199.5	197.7	198.0	202.6	202.0	197.8	217.1	204.6	215.2	235.3	210.0	209.1	209.1	221.1	212.5	203.5	207.0	24321-67	3	SL023698	Nuclear prelamin A recognition factor	NARF	Q9UHQ1	26502	Human	RFU	Protein	20	S1	NARF						7.640967910449898	7.647997987032507	7.735632945083523	7.667567778322193	7.652127927738268	-0.09466503463362486	-0.08763495805101584	0.0	-0.0680651667613299	-0.08350501734525562	-0.09466503463362483	-0.08763495805101576	0.0	-0.06806516676132991	-0.08350501734525548	0.0024992528877299165	0.0028879775343863996	0.022632870430286778	1.0	0.014547176257839207	0.04855648263017672	True	True	False	False	False	False	0.011727139517715923	0.013078326463362938	0.06715988030986361	1.0	0.05476273960831498	0.1546873842178166
GTF2E1	230.9	230.4	233.8	223.9	226.9	226.0	226.3	229.3	228.0	238.1	220.9	233.6	228.6	219.2	226.8	233.1	229.9	237.7	220.4	233.9	231.7	224.6	219.4	229.1	214.3	226.5	219.9	227.7	219.7	225.3	229.2	217.3	24322-1	3	SL023645	General transcription factor IIE subunit 1	T2EA	P29083	2960	Human	RFU	Protein	20	S1	GTF2E1						7.852477491338572	7.843921051289034	7.800899899920305	7.832437971221708	7.826866226536972	0.05157759141826723	0.04302115136872953	0.0	0.03153807130140329	0.025966326616667423	0.05157759141826721	0.04302115136872982	0.0	0.031538071301403243	0.025966326616666997	0.04497948270645303	0.009289429155066241	0.03455029843932227	1.0	0.06447916896026935	0.21404596105046966	False	True	False	False	False	False	0.11211525620419574	0.03164497341676664	0.09163722645674349	1.0	0.15795116060897238	0.39371681201822606
BROX	283.1	243.6	253.1	251.8	255.3	262.9	294.8	270.6	261.6	253.9	269.4	277.0	248.0	268.9	264.2	252.4	236.2	253.5	253.5	272.9	261.3	259.3	266.1	265.9	295.0	272.9	277.2	267.0	267.7	266.7	261.7	280.7	24323-43	3	SL023691	BRO1 domain-containing protein BROX	BROX	Q5VW32	148362	Human	RFU	Protein	20	S1	BROX						7.994164836944753	8.010667962901852	8.081761818633735	8.060309926323141	8.047260266260045	-0.08759698168898211	-0.07109385573188298	0.0	-0.02145189231059419	-0.03450155237369046	-0.08759698168898149	-0.07109385573188286	0.0	-0.021451892310594318	-0.03450155237368926	0.13430887563021357	0.01084294292001467	0.09013191320354608	1.0	0.48850096702237944	0.32265807847541295	False	True	False	False	False	False	0.25816366415863884	0.03553885707853389	0.1848251018027889	1.0	0.637285656171079	0.5103628333612952
CXCL16	12679.4	10180.0	14124.3	13047.2	13188.5	7016.8	8000.0	10300.0	9344.1	5842.3	10828.5	10969.6	16832.3	11974.4	5243.0	15164.4	17662.4	11314.6	12789.7	12956.0	13671.2	5448.9	7089.6	4482.1	5148.1	7267.6	6124.4	6857.0	5072.1	4173.4	8941.4	8418.6	2436-49	4	SL004016	C-X-C motif chemokine 16	CXCL16, soluble	Q9H2A7	58191	Human	RFU	Protein	20	S2	CXCL16						13.765533019791018	13.610531784585604	12.61536212134326	13.17010836806477	13.458256004214022	1.150170898447758	0.9951696632423435	0.0	0.5547462467215105	0.8428938828707615	1.1501708984477572	0.9951696632423437	0.0	0.5547462467215113	0.8428938828707616	1.3388807644245442e-05	5.363878397974548e-07	1.4927283305163149e-05	1.0	0.007009277263926435	0.007023393150998161	True	True	True	False	True	False	0.0002076264349607614	3.483168534684722e-05	0.0005016721991188391	1.0	0.03259599545603078	0.05332060374447769
KIF3C	185.6	207.5	197.9	210.9	188.3	217.4	209.0	209.7	221.6	219.2	211.6	191.1	195.7	197.7	231.4	204.7	205.4	211.0	191.9	198.7	195.3	231.9	213.5	240.0	288.5	245.6	188.2	201.7	225.1	255.4	201.8	226.2	24407-31	3	SL023609	Kinesin-like protein KIF3C	KIF3C	O14782	3797	Human	RFU	Protein	20	S2	KIF3C						7.652247460033865	7.647278528076872	7.838573652668324	7.720903820700808	7.67224853027437	-0.18632619263445882	-0.19129512459145204	0.0	-0.11766983196751646	-0.16632512239395414	-0.1863261926344591	-0.19129512459145237	0.0	-0.11766983196751665	-0.16632512239395422	0.03732391674303377	0.03472562617738143	0.07837097730363386	1.0	0.1333465468487655	0.1302679596098719	False	False	False	False	False	False	0.09706490720066359	0.08447661592129456	0.16681068713179076	1.0	0.2656339181679188	0.28570754660012854
MBNL1	168.8	108.5	106.7	98.6	100.3	95.6	84.7	91.4	100.4	91.0	97.3	97.8	101.6	99.2	85.8	108.0	101.9	95.5	113.6	183.3	91.7	60.8	55.5	54.0	49.9	55.6	60.5	55.1	49.4	59.5	82.3	66.2	24408-30	3	SL023142	Muscleblind-like protein 1	MBNL1	Q9NR56	4154	Human	RFU	Protein	20	S1	MBNL1						6.8538293518571045	6.914684105328389	5.882198390692613	6.560496612432308	6.586464525886388	0.9716309611644913	1.0324857146357758	0.0	0.6782982217396949	0.7042661351937749	0.9716309611644915	1.0324857146357755	0.0	0.6782982217396948	0.7042661351937748	7.670332300497214e-06	8.810667309394184e-05	4.223669909169126e-05	1.0	9.953115657435221e-08	6.081527307326728e-06	True	True	True	False	True	True	0.0001391180219987936	0.00109165218639223	0.000933700645878026	1.0	1.8561284660647787e-05	0.0009893844421412913
RDH13	211.8	220.7	219.2	210.5	219.3	215.0	206.0	201.2	212.4	208.3	203.9	219.2	221.1	224.5	202.0	221.3	217.1	222.9	222.0	209.7	217.6	195.6	209.9	200.3	204.0	206.8	208.5	211.6	201.8	192.1	214.7	217.2	24409-2	3	SL012706	Retinol dehydrogenase 13	RDH13	Q8NBN7	112724	Human	RFU	Protein	20	S1	RDH13	Q8NBN7	RDH13	MIM	Metabolism > Vitamin metabolism > Vitamin A metabolism	True	7.771049220781622	7.75187875229113	7.684270458220633	7.710412873022864	7.759555343206311	0.08677876256098926	0.06760829407049762	0.0	0.026142414802230896	0.07528488498567842	0.08677876256098944	0.06760829407049761	0.0	0.026142414802230764	0.07528488498567838	0.008133614703706585	0.002598780377532658	0.03706997468915075	1.0	0.3037754574978303	0.042125125726690464	True	True	False	False	False	False	0.029716162843337685	0.012046481635305941	0.09622053030485131	1.0	0.4664909253835657	0.1423279380814702
FGF10	136.6	136.4	134.6	133.6	137.9	131.1	132.2	130.7	132.6	140.8	128.3	128.5	135.9	135.5	129.7	128.3	140.7	129.7	136.6	131.5	128.6	133.8	135.3	132.0	125.0	139.8	131.3	135.7	124.3	137.5	132.9	140.7	2441-2	4	SL004333	Fibroblast growth factor 10	FGF-10	O15520	2255	Human	RFU	Protein	20	S1	FGF10						7.050574251196693	7.0800180290891745	7.060499432771302	7.0593058287623816	7.048759311919855	-0.009925181574609532	0.019518596317872117	0.0	-0.0011936040089208788	-0.0117401208514476	-0.009925181574609783	0.019518596317872422	0.0	-0.0011936040089208734	-0.011740120851447395	0.8962681027386323	0.7336306272385533	0.5185796942095791	1.0	0.9639500246087311	0.7166785271077984	False	False	False	False	False	False	0.9425329541957885	0.8156061681299294	0.645827074655183	1.0	0.9787531102860955	0.8230543072248568
LRSAM1	307.2	274.9	277.4	282.0	287.4	263.1	292.3	283.4	283.7	291.6	284.9	285.6	277.1	295.1	284.9	295.5	283.7	281.4	292.5	317.7	288.5	296.7	305.8	297.9	279.7	294.3	296.9	292.2	279.3	300.9	288.9	295.0	24411-144	3	SL020078	E3 ubiquitin-protein ligase LRSAM1	LRSM1	Q6UWE0	90678	Human	RFU	Protein	20	S1	LRSAM1						8.19582329950146	8.156715144224702	8.196814460943509	8.148585529231875	8.158230978397134	-0.0009911614420481385	-0.04009931671880729	0.0	-0.048228931711634004	-0.038583482546375336	-0.0009911614420485247	-0.04009931671880711	0.0	-0.04822893171163425	-0.038583482546374746	0.2601648706220365	0.969082795701784	0.19572468890607178	1.0	0.03770441445458968	0.12046520947149114	False	False	False	False	False	False	0.4261664648725386	0.980676310292803	0.32389207335924003	1.0	0.10757863188537317	0.2714808290477407
SYCE1L	163.4	176.6	177.9	179.7	175.4	159.1	166.2	173.9	164.3	166.3	183.2	426.7	177.2	171.9	141.3	179.7	162.2	170.1	174.4	173.3	197.6	147.1	164.8	148.1	134.0	156.8	165.9	161.4	150.7	146.7	150.7	163.0	24412-1	3	SL023740	Synaptonemal complex central element protein 1-like	SYC1L	A8MT33	100130958	Human	RFU	Protein	20	S1	SYCE1L						7.461206571355535	7.446256229889564	7.262692818276642	7.407449872890448	7.8409352427207635	0.19851375307889274	0.1835634116129219	0.0	0.14475705461380528	0.5782424244441211	0.19851375307889274	0.1835634116129211	0.0	0.14475705461380517	0.5782424244441211	0.11081958259388618	0.0007314962641559689	0.0020503884610150744	1.0	0.0021917678454613974	0.0647189756705641	False	True	True	False	True	False	0.22357581808747132	0.004788633959681694	0.012385776808108501	1.0	0.014452155521342467	0.18487867637549596
NUDT7	146.8	140.7	155.8	144.4	142.8	147.3	133.8	142.6	149.1	136.1	156.7	142.8	158.3	147.3	145.7	157.0	146.9	152.5	161.6	135.9	134.8	131.3	149.5	128.6	158.5	129.6	117.4	138.9	143.3	138.5	147.2	138.7	24413-96	3	SL023739	Peroxisomal coenzyme A diphosphatase NUDT7	NUDT7	P0C024	283927	Human	RFU	Protein	20	S1	NUDT7						7.210590177224465	7.198936088101381	7.111846999877299	7.170497385913573	7.214561978311799	0.09874317734716609	0.08708908822408201	0.0	0.05865038603627415	0.10271497843450028	0.09874317734716652	0.08708908822408203	0.0	0.058650386036274586	0.10271497843450086	0.22359680481251704	0.10699575518768072	0.18156702529172228	1.0	0.2612213086121613	0.11965115076850275	False	False	False	False	False	False	0.3796917024051918	0.19720733083629038	0.30649704124270566	1.0	0.4221916838969443	0.27033949038189514
PYGB	834.8	272.1	266.3	227.6	250.8	281.8	214.6	212.8	270.1	297.1	285.5	284.6	289.1	287.1	192.4	306.7	247.8	271.1	329.1	737.6	261.7	338.5	309.8	208.8	279.0	288.7	393.4	326.1	237.9	193.2	211.6	212.2	24414-3	3	SL004729	Glycogen phosphorylase, brain form	Glycogen phosphorylase	P11216	5834	Human	RFU	Protein	20	S2	PYGB						8.487840033823051	8.64457735701838	8.090930396763431	8.016569542885133	8.0405637111587	0.3969096370596201	0.5536469602549481	0.0	-0.07436085387829827	-0.05036668560473068	0.39690963705962107	0.5536469602549485	0.0	-0.07436085387829659	-0.050366685604729775	0.3330005439460006	0.17946973964355747	0.17101248482065873	1.0	0.6171147247723517	0.7984956142357944	False	False	False	False	False	False	0.5044601033366513	0.2918138646160504	0.2947331284598699	1.0	0.7419863437376945	0.8797860603277726
SND1	259.8	260.6	247.5	249.0	264.2	269.4	297.4	265.2	267.6	284.9	252.2	265.2	246.5	264.2	287.8	253.7	259.4	266.4	248.8	274.0	265.1	212.6	188.7	261.8	240.3	230.5	227.0	222.9	234.5	252.1	270.2	234.4	24416-20	3	SL008236	Staphylococcal nuclease domain-containing protein 1	SND1	Q7KZF4	27044	Human	RFU	Protein	20	S2	SND1	Q7KZF4	SND1	unknown	0	True	8.029195186071158	7.989962098963253	7.870925098320646	8.085112001219674	8.054875603226776	0.15827008775051254	0.11903700064260736	0.0	0.2141869028990282	0.18395050490613052	0.1582700877505132	0.11903700064260674	0.0	0.21418690289902864	0.1839505049061304	0.0010058898514901911	0.014108900590809919	0.11110342379548059	1.0	0.0014144636743208734	0.024801117346165698	True	True	False	False	True	False	0.005755969228865586	0.043242323639679954	0.21565391013198032	1.0	0.010760872702234008	0.10635526324213627
RABEP1	231.0	214.5	208.2	208.6	211.9	216.9	246.1	217.1	213.2	224.8	209.0	220.7	203.5	218.7	238.3	205.0	208.0	221.4	205.9	241.3	223.6	169.0	155.0	197.0	172.3	180.1	177.6	171.4	163.5	197.9	220.8	204.7	24417-22	3	SL014963	Rab GTPase-binding effector protein 1	RABE1	Q15276	9135	Human	RFU	Protein	20	S2	RABEP1						7.765092676483345	7.7520460697793885	7.513045648811905	7.780422594270606	7.783325684813521	0.2520470276714404	0.23900042096748386	0.0	0.26737694545870117	0.27028003600161643	0.25204702767144066	0.2390004209674839	0.0	0.26737694545870155	0.27028003600161604	8.279842371606687e-05	0.0018268536160360215	0.008490368629232211	1.0	0.00045891017534946155	0.004416193056293775	True	True	True	False	True	True	0.0008249218297081567	0.00924614220558802	0.03368818932919033	1.0	0.004901106762579492	0.04087323237283067
HMX3	187.7	197.1	197.6	182.8	206.2	207.1	189.8	210.8	199.2	193.7	194.9	192.1	195.4	194.8	198.5	199.6	204.7	208.4	183.7	191.7	201.6	199.4	196.4	202.5	191.8	199.7	189.4	195.3	196.9	204.9	205.7	187.4	24418-14	3	SL023743	Homeobox protein HMX3	HMX3	A6NHT5	340784	Human	RFU	Protein	20	S1	HMX3						7.631419606989164	7.57969306345875	7.6236487516820315	7.645606970993631	7.608809242675524	0.007770855307132507	-0.04395568822328144	0.0	0.02195821931159969	-0.014839509006507434	0.00777085530713306	-0.04395568822328128	0.0	0.021958219311599584	-0.01483950900650748	0.35361516260602566	0.7740697297054714	0.13289661380248696	1.0	0.37020731301068344	0.5346658242274283	False	False	False	False	False	False	0.5268011220060681	0.8451879728903576	0.2451324048149855	1.0	0.5312781743343924	0.6918029780476935
MOCOS	116.4	116.3	115.2	116.4	116.4	129.5	117.8	118.3	123.5	122.6	120.8	120.1	122.1	116.9	121.5	118.2	121.2	121.5	117.1	118.1	117.6	125.2	120.3	120.8	123.4	118.4	119.0	121.1	117.4	113.4	115.2	115.1	24419-3	3	SL023406	Molybdenum cofactor sulfurase	MOCOS	Q96EN8	55034	Human	RFU	Protein	20	S1	MOCOS						6.894211461537772	6.858913470679299	6.895148365999889	6.922095882742556	6.908692838242504	-0.0009369044621170275	-0.036234895320589544	0.0	0.026947516742667155	0.013544472242615235	-0.0009369044621166954	-0.03623489532058986	0.0	0.026947516742667404	0.013544472242615062	0.17238490211734797	0.9621274088068044	0.1366948779012067	1.0	0.25779285580313144	0.5775123768307131	False	False	False	False	False	False	0.3118794510197691	0.9760848994632289	0.25061301915187206	1.0	0.417950833761965	0.7248746372006988
DOHH	115.4	123.1	121.1	124.9	115.2	117.4	109.1	115.0	117.9	110.4	118.2	111.5	119.7	115.2	112.5	123.2	118.5	116.6	124.9	116.8	113.8	112.4	112.5	108.9	99.9	114.2	111.5	120.9	110.9	113.8	115.7	105.2	24420-57	3	SL023763	Deoxyhypusine hydroxylase	DOHH	Q9BU89	83475	Human	RFU	Protein	20	S1	DOHH						6.894413590440504	6.920352855415081	6.8001939652915295	6.842260537005806	6.84203599652491	0.0942196251489742	0.12015889012355174	0.0	0.04206657171427608	0.04184203123338026	0.0942196251489746	0.12015889012355177	0.0	0.04206657171427642	0.041842031233380934	0.005876493226620233	0.011023537871787666	0.0071998226283423224	1.0	0.1816863579333377	0.2933852267353723	True	True	True	False	False	False	0.0230776108192273	0.036000983808492	0.02997384658038564	1.0	0.328625934157962	0.480150934753907
SPATA24	346.2	488.0	358.4	428.0	425.6	363.8	435.9	413.1	475.0	317.9	344.8	386.5	374.2	457.3	221.6	353.0	607.6	392.8	345.7	307.4	460.9	391.5	467.3	340.1	309.9	390.5	477.3	399.9	314.6	424.3	343.4	365.0	24422-36	3	SL023761	Spermatogenesis-associated protein 24	SPA24	Q86W54	202051	Human	RFU	Protein	20	S2	SPATA24						8.683813399553683	8.662312330342761	8.584894189679646	8.631488899867069	8.491452292037366	0.0989192098740368	0.0774181406631147	0.0	0.04659471018742245	-0.09344189764228084	0.09891920987403639	0.07741814066311407	0.0	0.046594710187421305	-0.09344189764228164	0.843390714676492	0.5027111399864681	0.5479981865585465	1.0	0.6492762747949253	0.5586895081165824	False	False	False	False	False	False	0.9096812498653606	0.6238844150906953	0.6705877949228137	1.0	0.7665886926271902	0.7112460690586213
PPP1R3G	89.1	91.3	86.3	91.2	89.4	98.7	89.2	89.6	97.2	91.4	96.8	86.1	97.3	89.3	96.6	87.8	97.2	89.0	94.5	88.7	89.6	108.1	100.4	86.5	104.5	93.6	96.8	85.7	89.7	85.8	90.2	91.5	24423-9	3	SL023765	Protein phosphatase 1 regulatory subunit 3G	PP13G	B7ZBB8	648791	Human	RFU	Protein	20	S1	PPP1R3G						6.509906931997541	6.483412733529022	6.552913571782531	6.542036896238335	6.528649452318251	-0.04300663978498953	-0.06950083825350895	0.0	-0.010876675544196246	-0.024264119464279865	-0.04300663978498968	-0.0695008382535093	0.0	-0.010876675544196569	-0.024264119464280014	0.6941382416179718	0.42606202145789096	0.28804210583195533	1.0	0.827692957222034	0.7168178590472065	False	False	False	False	False	False	0.8151733948899236	0.5529530838799501	0.4296339676686392	1.0	0.8935447347299768	0.8230843525182086
TBC1D25	113.6	110.9	112.2	107.4	101.1	111.1	101.1	105.8	106.9	98.8	114.4	100.5	105.4	95.6	98.6	103.9	102.3	109.3	120.9	105.9	111.0	98.7	106.9	98.1	103.6	103.2	89.9	86.6	90.9	98.9	116.2	110.7	24424-25	3	SL023684	TBC1 domain family member 25	TBC25	Q3MII6	4943	Human	RFU	Protein	20	S2	TBC1D25						6.7666393287926265	6.79474076107975	6.648700748169471	6.722466024471091	6.64421681845824	0.11793858062315543	0.14604001291027924	0.0	0.07376527630161966	-0.004483929711231127	0.11793858062315499	0.14604001291027938	0.0	0.07376527630161979	-0.004483929711231517	0.04034553918260807	0.06172019402040852	0.040167907285398076	1.0	0.1902700237697513	0.9489616345276353	False	False	False	False	False	False	0.10313993197719103	0.1304915613693114	0.10193342277972792	1.0	0.3383456926350614	0.9729126795777441
MARS1	308.8	215.7	211.8	203.0	216.0	208.6	241.5	214.7	208.9	225.0	207.2	219.0	202.7	204.3	232.4	207.4	208.3	213.3	197.6	321.8	216.1	192.6	175.7	223.7	179.4	202.4	192.2	189.6	184.5	203.7	216.5	198.0	24425-8	3	SL012446	Methionyl-tRNA synthetase, cytoplasmic	SYMC	P56192	4141	Human	RFU	Protein	20	S2	MARS1						7.829194178552984	7.875442198972464	7.616248076926277	7.7643029289073295	7.745506265869159	0.21294610162670757	0.2591941220461873	0.0	0.14805485198105295	0.12925818894288277	0.2129461016267075	0.2591941220461869	0.0	0.14805485198105248	0.12925818894288257	0.12881988137290054	0.05475537020641069	0.02982420132965004	1.0	0.006050913498548761	0.0499497922449368	False	False	False	False	True	False	0.2501086484850789	0.11935824987988139	0.08202632781034774	1.0	0.02936614939831646	0.1572440388548425
CTNNA1	213.6	160.8	170.6	159.2	163.3	171.8	171.3	171.2	176.5	165.2	160.0	171.2	160.1	163.3	168.0	174.4	162.8	176.7	165.6	188.3	166.1	157.6	169.9	169.1	162.8	163.7	166.6	168.1	169.2	174.8	177.9	172.3	24426-15	3	SL007202	Catenin alpha-1	CTNA1	P35221	1495	Human	RFU	Protein	20	S2	CTNNA1						7.428918437213875	7.4598414169757685	7.395436764622939	7.396360132200283	7.371994393193652	0.03348167259093593	0.06440465235282922	0.0	0.0009233675773439032	-0.023442371429287512	0.03348167259093594	0.06440465235282974	0.0	0.0009233675773442933	-0.023442371429287324	0.6187809151292833	0.2961155595191889	0.33828243922738466	1.0	0.9693887201821331	0.4148803183127189	False	False	False	False	False	False	0.7602016209012293	0.42386311048672715	0.48156746535540584	1.0	0.981509144113375	0.5917679064695831
CTNNA1	328.4	307.9	322.2	312.0	322.0	296.3	318.6	322.0	307.6	321.0	322.6	326.9	307.2	322.2	262.8	326.1	303.1	324.2	320.6	321.6	310.9	274.7	327.8	279.4	293.3	300.4	325.6	300.6	308.3	286.1	313.0	316.5	24426-191	3	SL007202	Catenin alpha-1	CTNA1	P35221	1495	Human	RFU	Protein	20	S2	CTNNA1						8.311748315004959	8.311180660053354	8.240010699943788	8.302541011062896	8.251600756466708	0.0717376150611706	0.07116996010956633	0.0	0.062530311119108	0.011590056522919667	0.07173761506117038	0.07116996010956639	0.0	0.0625303111191077	0.011590056522918486	0.22557418597772322	0.06800638102132762	0.13170613166375672	1.0	0.09066756261237073	0.8455505973655436	False	False	False	False	False	False	0.3822462848592686	0.14029964232124398	0.24374012610445359	1.0	0.20209168951264858	0.909313839219222
INPP4B	60.1	64.1	60.2	67.3	58.6	69.9	61.8	68.0	71.0	66.0	69.1	62.1	62.4	59.9	72.8	61.5	63.8	59.3	60.5	64.1	65.5	64.1	67.9	78.5	87.9	75.4	63.6	63.8	74.3	81.3	62.2	68.8	24427-33	3	SL014599	Type II inositol-3,4-bisphosphate 4-phosphatase	INP4B	O15327	8821	Human	RFU	Protein	20	S2	INPP4B						5.964629666720595	5.975561406273617	6.162253988089383	6.0518692399206	6.006746832440585	-0.1976243213687887	-0.1866925818157661	0.0	-0.11038474816878363	-0.1555071556487988	-0.19762432136878846	-0.18669258181576628	0.0	-0.11038474816878324	-0.15550715564879847	0.0341779526263622	0.021884535737915677	0.07276901760115027	1.0	0.15284665687134555	0.1385799076772089	False	False	False	False	False	False	0.09088711131683082	0.06015352548067299	0.15751295008372265	1.0	0.29207927888210616	0.2971378739788739
GDPD1	80.7	79.1	92.0	87.5	82.2	79.8	73.9	82.2	79.6	76.1	86.3	82.4	95.1	81.8	83.5	97.9	83.3	81.3	92.9	80.3	81.9	68.8	81.3	67.8	70.7	70.5	70.0	74.7	75.1	71.6	73.2	79.1	24428-76	3	SL023710	Lysophospholipase D GDPD1	GDPD1	Q8N9F7	284161	Human	RFU	Protein	20	S1	GDPD1						6.430731306383989	6.406417619823614	6.189465187837958	6.322185696002392	6.4212232992251375	0.2412661185460312	0.21695243198565617	0.0	0.13272050816443404	0.2317581113871796	0.24126611854603122	0.2169524319856564	0.0	0.13272050816443384	0.23175811138717978	0.00012205368021164256	0.00023887310664518835	0.0008605764639213651	1.0	0.0032187514816766536	0.000560271923472475	True	True	True	False	True	True	0.001104100020123478	0.0021982534479961136	0.006866764977256348	1.0	0.019047989850475427	0.012654837575823948
FGF8	275.5	299.8	272.3	264.0	282.4	299.9	319.2	290.9	303.7	304.3	274.8	281.1	274.5	287.2	315.6	283.6	285.9	294.7	254.4	284.5	284.2	399.7	301.7	387.1	432.6	335.7	334.2	325.4	332.5	318.8	293.5	303.4	2443-10	4	SL004342	Fibroblast growth factor 8 isoform B	FGF-8B	P55075	2253	Human	RFU	Protein	20	S2	FGF8						8.135538289892171	8.1184220243132	8.418849248405818	8.211679747306734	8.177917792195844	-0.2833109585136473	-0.3004272240926191	0.0	-0.20716950109908439	-0.24093145620997447	-0.2833109585136472	-0.30042722409261813	0.0	-0.20716950109908422	-0.2409314562099744	0.0008774743786705332	0.005794476609438899	0.0162896973400277	1.0	0.019735462436851533	0.043060532705427465	True	True	False	False	False	False	0.005163326178050799	0.02196103615448104	0.053247176968099524	1.0	0.0678016146921215	0.14392428969052112
ZNF580	207.5	226.4	211.7	218.3	218.2	236.1	212.5	222.2	225.8	229.0	226.1	213.2	222.5	214.1	227.7	216.7	226.2	231.3	217.3	218.2	212.2	222.5	220.5	217.2	223.3	217.9	225.5	217.8	211.7	224.6	217.2	210.0	24430-11	3	SL023773	Zinc finger protein 580	ZN580	Q9UK33	51157	Human	RFU	Protein	20	S1	ZNF580						7.783434826928101	7.754720513906914	7.774307878316061	7.809102027390905	7.7772553151919235	0.009126948612039776	-0.01958736440914688	0.0	0.034794149074843794	0.002947436875862408	0.00912694861204008	-0.019587364409146817	0.0	0.03479414907484365	0.0029474368758622403	0.3455294600279399	0.6414622035588347	0.4077768321458868	1.0	0.08935232721677884	0.8914914694879936	False	False	False	False	False	False	0.5183654626202985	0.7395092017105094	0.5478959726948152	1.0	0.20007988788412331	0.9394113963468818
CMTR1	102.0	104.3	105.4	105.0	101.9	109.7	99.6	100.0	107.9	111.5	103.7	102.9	115.3	101.1	104.4	115.1	102.0	103.4	109.0	104.0	99.8	101.7	101.9	100.9	94.3	100.1	105.7	100.7	101.0	99.7	100.7	98.3	24431-32	3	SL023435	Cap-specific mRNA (nucleoside-2'-O-)-methyltransferase 1	CMTR1	Q8N1G2	23070	Human	RFU	Protein	20	S1	CMTR1						6.721782768459794	6.702865289815186	6.650399035641497	6.712870867689905	6.726899318476527	0.07138373281829669	0.05246625417368911	0.0	0.06247183204840834	0.0765002828350303	0.07138373281829707	0.05246625417368993	0.0	0.06247183204840855	0.07650028283503102	0.08985297222001896	0.02177862588847855	0.0247272229713045	1.0	0.02277549943646528	0.031908512801060905	False	False	False	False	False	False	0.19046944533844298	0.0599076951917188	0.07145057317055925	1.0	0.07504287531996533	0.12258705883810937
GRIPAP1	167.8	157.6	144.6	150.0	154.8	176.0	173.7	158.4	166.3	162.0	163.4	157.9	145.7	155.3	180.6	149.7	164.0	162.1	146.0	192.1	155.0	130.7	111.7	141.3	133.5	126.3	129.2	125.4	139.7	146.8	156.5	138.2	24432-3	3	SL023546	GRIP1-associated protein 1	GRAP1	Q4V328	56850	Human	RFU	Protein	20	S2	GRIPAP1						7.335241462073855	7.2761244052742375	7.071267324697616	7.365822493062819	7.320800548881637	0.26397413737623854	0.20485708057662144	0.0	0.29455516836520257	0.24953322418402113	0.2639741373762388	0.20485708057662183	0.0	0.2945551683652027	0.24953322418402135	0.00010990252779213966	0.0014393495341809128	0.009517300434777063	1.0	2.0317258478625228e-05	0.004483416249091709	True	True	True	False	True	True	0.0010267950820126832	0.007823908192898191	0.03630934888765978	1.0	0.0005817614996655168	0.04110867536007131
PHYHIP	284.5	284.9	289.4	272.8	273.7	303.3	290.6	294.0	300.7	271.5	285.2	279.5	281.5	280.8	292.1	292.2	278.8	287.0	287.3	278.3	288.9	326.2	299.9	294.0	354.1	301.9	292.7	291.6	330.4	267.5	260.5	250.1	24434-16	3	SL023377	Phytanoyl-CoA hydroxylase-interacting protein	PHYIP	Q92561	9796	Human	RFU	Protein	20	S1	PHYHIP						8.156925772014095	8.14414836650889	8.215157909844326	8.172070273273869	8.147077697547562	-0.05823213783023107	-0.07100954333543541	0.0	-0.04308763657045667	-0.06808021229676342	-0.058232137830231005	-0.07100954333543608	0.0	-0.0430876365704571	-0.06808021229676414	0.6274033999373387	0.380979470607099	0.3911183133424	1.0	0.49319647711381553	0.4088063840787428	False	False	False	False	False	False	0.7661547664457959	0.5099123462873447	0.5324978459264835	1.0	0.6410268735010457	0.585754951729461
DNM1	5388.1	2664.3	6495.8	6932.9	7663.8	4724.6	3517.1	5839.9	3045.2	3522.3	4809.7	4825.7	6987.4	4361.3	4936.8	9145.8	3439.2	3727.1	6316.5	3027.2	3430.9	5432.2	7726.8	3077.3	4773.2	4589.6	3610.3	6273.3	6129.5	3015.5	4678.6	4274.7	24435-1	3	SL004793	Dynamin-1	Dynamin	Q05193	1759	Human	RFU	Protein	20	S2	DNM1						12.24310950514978	12.390780252012059	12.250002267840449	12.208173380929399	12.36572096604337	-0.006892762690668519	0.14077798417160992	0.0	-0.041828886911050134	0.11571869820292058	-0.006892762690667201	0.1407779841716099	0.0	-0.04182888691104862	0.11571869820292129	0.9684714652738206	0.980329735804396	0.5937223517572929	1.0	0.8509516278433916	0.6226390815831581	False	False	False	False	False	False	0.9831006074941473	0.9873893045984451	0.7089382144690185	1.0	0.908448182713004	0.7581540332084896
DLGAP4	270.3	242.5	234.9	227.0	236.9	235.5	252.7	239.8	258.6	245.5	240.2	238.1	237.4	251.1	253.4	252.0	240.3	244.5	243.4	297.3	229.7	232.2	203.3	216.5	196.2	219.9	213.9	198.9	199.1	222.3	227.5	236.7	24436-23	3	SL015355	Disks large-associated protein 4	DLGP4	Q9Y2H0	22839	Human	RFU	Protein	20	S2	DLGAP4						7.972692654004264	7.928814434163277	7.749107588101066	7.931750584736145	7.936637939002571	0.22358506590319838	0.17970684606221088	0.0	0.18264299663507888	0.18753035090150494	0.22358506590319852	0.17970684606221093	0.0	0.1826429966350788	0.1875303509015042	0.0003612033707398689	0.001245772777354472	0.007240741172963996	1.0	0.00017679071593544737	0.001775638629032125	True	True	True	False	True	True	0.0025187268603941194	0.006953572839369973	0.030092520314838365	1.0	0.0024966968485407937	0.02459851380752504
YJEFN3	61.8	71.4	70.7	70.6	68.9	74.3	61.3	66.9	73.7	66.8	70.3	67.0	72.5	66.7	69.3	68.7	69.4	65.0	69.5	64.9	66.7	63.7	67.5	67.0	69.9	66.1	72.9	70.2	66.8	61.9	62.6	67.3	24437-6	3	SL023783	YjeF N-terminal domain-containing protein 3	YJEN3	A6XGL0	374887	Human	RFU	Protein	20	S1	YJEFN3						6.073963010771217	6.100662339005199	6.063934305754098	6.1061329186575595	6.105908508571158	0.010028705017118611	0.036728033251100634	0.0	0.042198612903461274	0.04197420281705977	0.010028705017118103	0.03672803325110041	0.0	0.042198612903461434	0.041974202817059346	0.7304620114500752	0.7620626640765198	0.4329594284991829	1.0	0.29590107835561147	0.30841781053035777	False	False	False	False	False	False	0.8374958357649921	0.8372417561344316	0.5713870302076859	1.0	0.45847646844490036	0.49571773170989886
KCTD3	188.6	199.7	192.0	195.8	185.9	203.9	209.4	198.3	202.4	215.1	197.8	196.8	189.2	197.9	225.8	192.6	200.2	204.3	184.3	200.4	205.5	208.9	215.0	259.6	245.0	229.4	201.8	212.9	215.9	245.5	214.5	215.1	24440-11	3	SL023602	BTB/POZ domain-containing protein KCTD3	KCTD3	Q9Y597	51133	Human	RFU	Protein	20	S2	KCTD3						7.628506296703313	7.600098744518535	7.8071206993050986	7.656986610703499	7.661243667300646	-0.1786144026017853	-0.2070219547865637	0.0	-0.15013408860159938	-0.1458770320044529	-0.17861440260178507	-0.20702195478656404	0.0	-0.15013408860159916	-0.14587703200445307	0.0012002048240823172	0.005068581772259232	0.007564658557859543	1.0	0.009612874983044452	0.05905565785917627	True	True	True	False	True	False	0.006658344535126387	0.01987266589198997	0.031030886458721072	1.0	0.04057715597892182	0.17445645800560075
NCBP1	389.0	381.8	385.2	378.2	378.7	352.0	378.5	386.9	369.2	348.1	390.0	355.0	383.9	344.2	305.8	408.8	354.3	364.7	384.6	332.8	350.6	286.5	368.4	309.0	320.9	363.0	346.0	368.1	339.0	352.3	359.4	384.6	24441-7	3	SL014910	Nuclear cap-binding protein subunit 1	NCBP1	Q09161	4686	Human	RFU	Protein	20	S2	NCBP1						8.515568439309419	8.583270851075442	8.431288654291592	8.538826354592931	8.43972701450866	0.08427978501782718	0.15198219678384994	0.0	0.10753770030133936	0.008438360217068563	0.08427978501782571	0.1519821967838502	0.0	0.10753770030133965	0.008438360217067608	0.06053920036210559	0.1722939410414802	0.024252091638661915	1.0	0.043660325917893435	0.909731732200865	False	False	False	False	False	False	0.14135839465152927	0.28395509476426134	0.07061067353402246	1.0	0.1196013372507868	0.9494158255555878
MORF4L2	511.5	465.3	480.4	470.4	492.8	465.5	471.9	479.3	449.4	466.9	488.7	482.3	485.9	460.4	403.9	505.6	476.8	481.5	495.8	519.3	468.0	368.2	435.9	384.0	415.0	456.0	413.0	434.8	425.2	450.8	469.2	432.1	24443-8	3	SL021011	Mortality factor 4-like protein 2	MO4L2	Q15014	9643	Human	RFU	Protein	20	S2	MORF4L2						8.940068844402845	8.912589990852627	8.734155341532631	8.887220615468385	8.839597483021175	0.2059135028702137	0.1784346493199962	0.0	0.15306527393575386	0.10544214148854358	0.20591350287021215	0.1784346493199951	0.0	0.15306527393575295	0.1054421414885425	0.00016658655513281708	0.0002399767508454775	0.004604502344194768	1.0	0.0013225277677626193	0.10736759116677931	True	True	True	False	True	False	0.0014038085377582998	0.0021982534479961136	0.0217728034974079	1.0	0.010276436383480267	0.25340302611827914
TTC27	128.0	128.9	126.9	124.7	121.1	125.5	125.2	124.4	121.2	127.2	136.5	127.0	130.3	128.1	124.5	138.7	126.8	124.9	130.0	123.8	124.6	128.6	140.6	138.3	137.0	129.8	139.8	135.9	133.8	129.2	126.9	126.9	24444-10	3	SL011247	Tetratricopeptide repeat protein 27	TTC27	Q6P3X3	55622	Human	RFU	Protein	20	S1	TTC27						7.001502025165232	6.9901039638575	7.059024837187007	6.975807034101041	6.994070527741197	-0.05752281202177478	-0.0689208733295068	0.0	-0.08321780308596605	-0.0649543094458096	-0.05752281202177475	-0.06892087332950675	0.0	-0.08321780308596541	-0.06495430944580965	0.02575437252485103	0.07522086408497516	0.04020583731106065	1.0	0.00921552091015416	0.053584617802407475	False	False	False	False	True	False	0.0732749947507351	0.15121098521006754	0.10199408955819467	1.0	0.03957224093328391	0.16388600726531102
AFAP1L2	141.3	133.7	131.4	136.0	127.5	124.5	112.1	123.1	135.3	125.2	137.4	128.8	146.1	130.7	125.6	144.0	139.4	129.0	155.7	142.2	121.0	97.9	103.6	94.4	100.7	107.0	99.8	93.8	102.3	108.3	112.2	100.1	24445-38	3	SL019867	Actin filament-associated protein 1-like 2	AF1L2	Q8N4X5	84632	Human	RFU	Protein	20	S1	AFAP1L2						7.1142629005940545	7.083213368248981	6.669980204614696	6.982341730092285	7.053111336459562	0.4442826959793589	0.41323316363428564	0.0	0.31236152547758955	0.38313113184486625	0.44428269597935927	0.41323316363428625	0.0	0.3123615254775897	0.38313113184486697	2.695216866774782e-09	3.4584180145264673e-07	7.789963425313253e-08	1.0	1.3521960369078152e-06	2.248034041240799e-06	True	True	True	False	True	True	3.9204624544105975e-07	2.7489017272469337e-05	2.69792399963349e-05	1.0	9.461779858854737e-05	0.0006288442916132435
MBNL2	31.8	19.4	19.7	18.2	21.1	22.9	19.3	18.1	20.5	15.7	19.1	21.1	18.8	17.6	17.4	18.3	19.8	19.3	22.5	35.3	16.6	17.2	13.2	11.9	13.2	14.5	16.5	12.1	14.2	15.1	19.5	16.2	24446-65	3	SL023663	Muscleblind-like protein 2	MBNL2	Q5VZF2	10150	Human	RFU	Protein	20	S2	MBNL2						4.4572440593995335	4.47735352663456	3.894597319417089	4.287514510661094	4.2268938135713885	0.5626467399824446	0.582756207217471	0.0	0.3929171912440048	0.3322964941542996	0.5626467399824444	0.582756207217471	0.0	0.392917191244005	0.3322964941543	0.008748783657978806	0.005958434144324961	0.004363654942973513	1.0	0.0007370878110083504	0.01014126133428691	True	True	True	False	True	False	0.031525188278504	0.022395706217920128	0.020907023979081927	1.0	0.006642923977030648	0.06345811263977308
FAM221A	93.8	95.3	94.5	91.2	99.4	104.6	86.6	90.9	94.3	86.2	91.4	92.3	98.1	91.0	90.5	100.6	93.8	92.8	89.9	92.5	91.9	93.1	92.6	84.5	80.0	86.2	79.7	79.4	82.8	81.8	88.4	91.1	24447-26	3	SL023741	Protein FAM221A	F221A	A4D161	340277	Human	RFU	Protein	20	S2	FAM221A						6.548179711679445	6.549977142771825	6.416471284487537	6.5444677224930965	6.5387709377246255	0.13170842719190823	0.13350585828428763	0.0	0.12799643800555938	0.12229965323708836	0.13170842719190792	0.13350585828428743	0.0	0.12799643800555943	0.1222996532370881	0.004895592682305174	0.00408410616588779	0.009274222272058187	1.0	0.012420761440655818	0.01970223339905835	True	True	True	False	True	False	0.020036941799890563	0.016829294132862264	0.03566970840014764	1.0	0.048989762232679104	0.0920914804057528
CRYGA	110.7	109.7	114.2	106.4	110.5	112.4	114.8	112.4	108.6	113.8	108.4	109.1	110.5	112.6	126.5	107.5	109.2	112.6	106.6	108.5	113.4	119.0	109.8	112.1	108.3	109.7	113.1	110.7	108.8	117.3	106.8	108.6	24449-11	3	SL021762	Gamma-crystallin A	CRGA	P11844	1418	Human	RFU	Protein	20	S1	CRYGA						6.776542697226883	6.7846348455575205	6.798191939281904	6.801639080180302	6.841407097194598	-0.0216492420550205	-0.013557093724383407	0.0	0.00344714089839826	0.04321515791269448	-0.02164924205502047	-0.01355709372438356	0.0	0.0034471408983978557	0.04321515791269432	0.41681827582750786	0.36753055643989085	0.6380219044446487	1.0	0.8730170964528673	0.27739551498252135	False	False	False	False	False	False	0.5853483915994332	0.4974041192756468	0.7448283773791585	1.0	0.9203592414990929	0.46357940727662633
C19orf54	265.5	260.4	266.2	264.3	262.6	270.4	272.1	262.1	268.8	275.0	267.5	268.3	267.0	267.9	271.0	277.1	274.7	270.8	268.1	272.2	277.1	257.1	251.5	258.0	251.3	254.2	246.9	261.0	248.4	272.1	254.5	246.5	24450-96	3	SL023721	UPF0692 protein C19orf54	CS054	Q5BKX5	284325	Human	RFU	Protein	20	S1	C19orf54						8.09451759878429	8.04494049127973	7.992552158592893	8.068010478584167	8.069046911268172	0.10196544019139608	0.05238833268683685	0.0	0.07545831999127373	0.07649475267527883	0.10196544019139664	0.05238833268683723	0.0	0.07545831999127359	0.0764947526752783	1.7318608388889879e-06	3.889071645414118e-05	0.029876338259370833	1.0	0.0005234122119490705	0.0030757861018100665	True	True	False	False	True	True	4.498508529014146e-05	0.0006145152725651941	0.0820583867675242	1.0	0.005371047266328871	0.03365001978426096
HCCS	216.7	201.7	207.1	208.9	211.5	202.9	225.7	216.8	210.5	210.5	210.9	221.6	199.0	219.2	207.1	213.6	209.1	217.4	211.4	222.0	213.3	218.8	216.3	239.1	220.1	229.5	212.9	224.2	217.8	217.7	225.1	234.7	24453-75	3	SL023742	Cytochrome c-type heme lyase	CCHL	P53701	3052	Human	RFU	Protein	20	S1	HCCS	P53701	HCCS	IMS	Metabolism > Metals and cofactors > Heme synthesis and processing | OXPHOS > OXPHOS subunits | OXPHOS > Cytochrome C	True	7.74460962504422	7.704595347632403	7.802780705259138	7.732579323114185	7.726047819283487	-0.058171080214918014	-0.09818535762673442	0.0	-0.07020138214495297	-0.07673288597565087	-0.058171080214918076	-0.09818535762673467	0.0	-0.07020138214495293	-0.07673288597565134	0.008217337194887972	0.028919500138309674	0.006526272074982263	1.0	0.01230546860756307	0.042445093121763935	True	False	True	False	True	False	0.029942231171553216	0.07369710038750044	0.027761949578242105	1.0	0.04866648895204252	0.1427419397558899
MTHFD2L	98.8	101.0	100.9	98.8	97.5	103.0	91.7	103.8	100.3	99.7	101.3	98.3	101.8	98.9	100.6	102.0	106.2	102.9	106.1	101.4	93.9	99.9	98.5	96.5	92.4	96.4	98.1	98.0	94.2	95.7	95.9	98.2	24454-27	3	SL021776	Probable bifunctional methylenetetrahydrofolate dehydrogenase/cyclohydrolase 2	MTD2L	Q9H903	441024	Human	RFU	Protein	20	S1	MTHFD2L	Q9H903	MTHFD2L	Matrix	Metabolism > Vitamin metabolism > Folate and 1-C metabolism	True	6.673603533168777	6.642051692927977	6.595579608095185	6.638280749341832	6.642412772905056	0.0780239250735919	0.04647208483279197	0.0	0.04270114124664737	0.046833164809870986	0.0780239250735914	0.046472084832791825	0.0	0.04270114124664671	0.046833164809870986	0.028054085121090082	0.004109066860829689	0.01651762506027492	1.0	0.06348835983292803	0.018448336044457305	False	True	False	False	False	False	0.0782651941256955	0.016912984311722883	0.053750642981377855	1.0	0.15626085992043504	0.08856419013289636
ASAP3	188.7	188.0	187.6	183.3	188.9	188.3	190.8	191.5	192.1	188.5	186.6	191.8	186.1	189.4	185.9	186.3	179.8	192.4	188.7	188.4	194.3	176.9	183.2	180.8	186.9	190.7	192.0	184.4	184.3	181.8	182.0	180.9	24455-2	3	SL023236	Arf-GAP with SH3 domain, ANK repeat and PH domain-containing protein 3	ASAP3	Q8TDY4	55616	Human	RFU	Protein	20	S1	ASAP3						7.5570168788043395	7.546122758857796	7.523490674896847	7.5662715408159915	7.556889189726866	0.033526203907492835	0.022632083960949068	0.0	0.04278086591914487	0.03339851483001954	0.033526203907492204	0.02263208396094845	0.0	0.04278086591914452	0.033398514830018634	0.04709179174999857	0.08768762291147057	0.24244867013885185	1.0	0.0071417599385218454	0.09700467364695714	False	False	False	False	True	False	0.11633784014868873	0.17029428075704284	0.37896608165052	1.0	0.03300001272736301	0.2365912110779072
VSX1	245.8	247.1	248.1	245.7	245.1	238.6	253.3	244.7	250.1	241.1	241.6	246.4	232.7	251.2	237.6	238.5	236.1	247.1	235.4	246.1	237.4	241.7	233.4	244.7	243.1	226.9	234.3	231.5	255.1	237.4	236.4	241.2	24456-3	3	SL023722	Visual system homeobox 1	VSX1	Q9NZR4	30813	Human	RFU	Protein	20	S1	VSX1						7.907491593343054	7.9464676986691964	7.899054756194414	7.93621726687803	7.9187141908318885	0.008436837148639853	0.04741294247478223	0.0	0.03716251068361576	0.019659434637474327	0.008436837148640169	0.04741294247478212	0.0	0.03716251068361602	0.01965943463747451	0.16455714493656934	0.6957278811845706	0.06342949913982632	1.0	0.07781167983962986	0.4858795506780367	False	False	False	False	False	False	0.3012393946951092	0.7857187701638793	0.142120378078853	1.0	0.18096084167680107	0.6528361300723001
USF2	219.6	197.3	228.1	217.4	212.8	232.4	235.9	230.0	225.5	199.4	213.5	210.9	226.2	216.3	237.5	222.1	207.4	207.5	213.8	219.8	214.6	199.8	208.4	189.9	195.4	189.9	191.2	196.5	196.5	199.8	196.6	205.6	24457-12	3	SL002032	USF2	USF2	Q15853	7392	Human	RFU	Protein	20	S1	USF2						7.742814669862893	7.752213367865143	7.623781749611684	7.790232117528611	7.799119693799558	0.11903292025120926	0.12843161825345906	0.0	0.16645036791692736	0.1753379441878744	0.11903292025120897	0.12843161825345883	0.0	0.16645036791692744	0.17533794418787382	6.24770277796708e-05	5.446488886156755e-05	0.0020031682195085086	1.0	6.701138904957123e-05	7.553084874461957e-05	True	True	True	False	True	True	0.0006567246605828882	0.0007733976434404312	0.012191667330950113	1.0	0.0012732659261720516	0.0043421580301143655
COPB2	592.0	294.3	267.7	253.4	264.2	288.4	281.6	251.1	277.7	273.5	270.0	294.0	248.5	270.4	255.4	267.1	274.2	281.5	246.8	643.0	245.6	242.1	224.2	249.9	218.4	271.4	275.4	245.9	240.5	257.2	273.7	242.2	24459-15	3	SL008869	Coatomer subunit beta'	COPB2	P35606	9276	Human	RFU	Protein	20	S2	COPB2						8.350349905508057	8.458816702790427	7.961002359334101	8.089355893668511	8.061101126196856	0.3893475461739566	0.49781434345632647	0.0	0.1283535343344102	0.10009876686275554	0.3893475461739573	0.49781434345632747	0.0	0.12835353433441032	0.10009876686275612	0.2387350854382612	0.11636573616263439	0.044581071838492095	1.0	0.011362213573775305	0.13535800540335186	False	False	False	False	True	False	0.39957860339928225	0.21052935301264675	0.11006885864989442	1.0	0.0459351747204379	0.2922405900998882
CNGB1	114.6	120.2	111.9	121.6	113.1	112.2	105.8	111.8	115.4	116.1	117.8	115.2	116.9	110.9	113.2	118.2	121.3	108.8	117.8	113.7	106.2	111.9	113.9	106.3	113.8	112.7	111.0	108.8	109.9	112.8	115.0	116.2	24462-4	3	SL023764	Cyclic nucleotide-gated cation channel beta-1	CNGB1	Q14028	1258	Human	RFU	Protein	20	S1	CNGB1						6.837102265451656	6.871289227811703	6.807706184902553	6.822365968959653	6.833522636424775	0.0293960805491027	0.06358304290914951	0.0	0.014659784057100111	0.025816451522222117	0.02939608054910269	0.06358304290914918	0.0	0.014659784057099496	0.02581645152222138	0.30742868262946244	0.2882126451716204	0.02283422033348263	1.0	0.4844584579888175	0.23989875542515218	False	False	False	False	False	False	0.47796682530228307	0.4151654918465429	0.06753691927019893	1.0	0.6336030147370383	0.4226701244723988
NDRG2	325.9	265.8	308.8	336.2	344.6	280.7	266.1	284.8	318.3	284.1	352.6	366.7	366.0	350.9	221.7	381.0	289.3	307.7	356.2	262.8	309.1	426.8	509.8	286.4	404.7	323.6	335.0	371.4	388.0	286.1	342.4	290.1	24463-1	3	SL020970	Protein NDRG2	NDRG2	Q9UN36	57447	Human	RFU	Protein	20	S2	NDRG2						8.311445593492882	8.272279856921724	8.493418809208972	8.250095350126296	8.350165707374323	-0.1819732157160896	-0.221138952287248	0.0	-0.24332345908267605	-0.1432531018346488	-0.18197321571609082	-0.2211389522872485	0.0	-0.2433234590826767	-0.14325310183464934	0.24947614290162246	0.19352841107780014	0.18369382819114413	1.0	0.0655530769732383	0.4156332947610777	False	False	False	False	False	False	0.4122790246133834	0.30785917186545064	0.30938763587704277	1.0	0.16000007529083268	0.5923772198309462
SSX4	88.9	101.0	94.6	97.8	91.0	100.3	85.3	99.7	99.5	98.8	95.0	90.8	96.5	92.5	99.8	95.5	100.2	98.3	96.8	98.7	98.2	96.8	102.2	91.7	88.9	94.7	95.4	92.2	95.9	98.0	96.7	96.1	24465-28	3	SL005069	synovial sarcoma, X breakpoint 4	SSX4	O60224	6759	Human	RFU	Protein	20	S1	SSX4						6.613973587380225	6.578561389947287	6.574817116991696	6.579800795605378	6.568336182133747	0.03915647038852921	0.003744272955590766	0.0	0.0049836786136818745	-0.006480934857949094	0.03915647038852873	0.0037442729555907774	0.0	0.004983678613681525	-0.006480934857948594	0.7391175320944037	0.10803272804992957	0.9163180734637688	1.0	0.8798953032181064	0.8441773164465505	False	False	False	False	False	False	0.8428316343461056	0.19881630341779802	0.9461134136252008	1.0	0.9236158278318234	0.9086358628574595
ADD2	231.7	234.7	241.5	236.1	237.8	238.7	235.2	228.9	240.4	243.6	234.2	231.0	232.9	237.8	234.7	241.9	235.6	236.5	231.6	242.4	234.1	215.1	224.1	226.3	230.6	224.8	225.5	222.2	224.0	231.2	232.6	219.6	24468-36	3	SL010833	Beta-adducin	ADDB	P35612	119	Human	RFU	Protein	20	S1	ADD2						7.88884470067854	7.882643049361842	7.814363980576967	7.8885693149609954	7.870981124224651	0.07448072010157247	0.06827906878487422	0.0	0.0742053343840281	0.05661714364768322	0.07448072010157254	0.06827906878487375	0.0	0.07420533438402754	0.056617143647683166	2.076663882193909e-05	0.00023308140463539225	0.002269466497579245	1.0	0.00015870665788914715	0.006217112019099286	True	True	True	False	True	True	0.00029157483427019883	0.002154003882990099	0.01329312099657463	1.0	0.0023318657026823583	0.049525800344916875
LPIN1	208.8	200.8	207.5	225.4	220.3	219.2	216.1	215.3	215.8	201.2	203.6	213.3	211.5	215.8	197.7	228.8	201.3	205.6	192.3	194.7	202.8	202.9	211.5	179.1	180.0	175.9	183.5	190.4	176.7	184.5	211.0	194.9	24469-10	3	SL023199	Phosphatidate phosphatase LPIN1	LPIN1	Q14693	23175	Human	RFU	Protein	20	S2	LPIN1						7.674192268145683	7.7185328760692204	7.570131695795361	7.7351933402776085	7.711322819211357	0.10406057235032229	0.14840118027385962	0.0	0.1650616444822477	0.1411911234159966	0.1040605723503224	0.1484011802738597	0.0	0.16506164448224722	0.14119112341599585	0.0017274523011823197	0.05079759719134539	0.015560360647748258	1.0	0.000744258084569574	0.017293745481398257	True	False	False	False	True	False	0.008793842252995647	0.11275598259251829	0.051676028763047076	1.0	0.00668591882859523	0.08556286454844185
PLA2G2E	130.8	133.3	131.6	130.7	133.2	137.8	131.3	129.4	126.8	138.6	135.4	130.7	137.5	132.1	134.0	141.1	134.7	132.8	134.1	131.8	133.5	137.0	128.6	132.1	130.5	134.5	133.8	138.4	128.3	135.0	133.4	133.6	2447-7	4	SL004066	Group IIE secretory phospholipase A2	GIIE	Q9NZK7	30814	Human	RFU	Protein	20	S1	PLA2G2E						7.073248982030639	7.04001567884788	7.0574502721839	7.057604993084996	7.061506206935412	0.015798709846738923	-0.017434593336020043	0.0	0.00015472090109636127	0.00405593475151278	0.015798709846738562	-0.017434593336020595	0.0	0.00015472090109621136	0.004055934751512752	0.72010088886655	0.38347585106397764	0.352484257411658	1.0	0.9936656965524211	0.8401691391069408	False	False	False	False	False	False	0.8321089553108386	0.5124048989138911	0.49548086667085206	1.0	0.9962683500173365	0.9059765667698995
PCBP3	295.3	250.5	270.0	269.4	269.5	242.9	279.2	262.3	253.7	250.8	265.3	274.9	267.0	275.9	237.9	289.6	264.9	271.9	265.0	268.4	255.3	302.7	341.1	278.4	274.4	302.7	301.0	295.4	290.4	267.5	255.0	271.8	24470-20	3	SL018915	Poly(rC)-binding protein 3	PCBP3	P57721	54039	Human	RFU	Protein	20	S1	PCBP3						8.072445277056865	8.083745237394503	8.175560891196428	8.025297787222831	8.043984204583458	-0.10311561413956305	-0.09181565380192502	0.0	-0.15026310397359666	-0.13157668661296995	-0.10311561413956304	-0.09181565380192441	0.0	-0.15026310397359707	-0.1315766866129695	0.02656934686445835	0.0717264875012058	0.19623565260599704	1.0	0.009368323310740279	0.07500891062451817	False	False	False	False	True	False	0.07504421737677885	0.1461660811421322	0.32415100161662336	1.0	0.039868821204806344	0.2021266420793333
SETBP1	219.2	228.3	227.5	230.3	230.8	233.6	222.6	237.5	231.4	232.1	225.5	221.8	232.3	235.3	232.1	229.7	238.7	236.3	230.1	226.6	233.9	236.0	225.7	229.4	220.6	226.8	228.7	226.2	230.4	234.9	209.8	211.5	24471-2	3	SL011324	SET-binding protein	SETBP	Q9Y6X0	26040	Human	RFU	Protein	20	S1	SETBP1						7.86139712963725	7.822252144171561	7.81669278663694	7.848622940429338	7.847840355630713	0.04470434300030934	0.005559357534620446	0.0	0.0319301537923975	0.0311475689937728	0.04470434300030873	0.005559357534620025	0.0	0.03193015379239747	0.03114756899377275	0.2194898668687593	0.0781142652029608	0.85116111656656	1.0	0.1753053040332717	0.3083160756011953	False	False	False	False	False	False	0.37437847132656804	0.15560806650811665	0.9026676583243789	1.0	0.320431132504143	0.49566375283985264
SHARPIN	59.4	57.0	58.7	56.5	57.2	55.2	51.3	55.7	56.9	58.4	54.0	54.5	58.1	59.3	54.1	61.7	54.7	54.0	62.7	62.3	53.7	44.0	38.6	42.1	38.5	43.3	45.4	45.4	40.3	42.6	55.7	44.4	24472-28	3	SL023694	Sharpin	SHRPN	Q9H0F6	81858	Human	RFU	Protein	20	S2	SHARPIN						5.862534045944235	5.855491443101874	5.448360379712753	5.79515837539423	5.820178962415188	0.41417366623148233	0.4071310633891212	0.0	0.3467979956814773	0.37181858270243495	0.41417366623148183	0.40713106338912103	0.0	0.34679799568147707	0.3718185827024343	2.1098822717334368e-08	1.6690228043910074e-05	5.5302739301455775e-05	1.0	1.3172035861759414e-05	0.00019436838991187616	True	True	True	False	True	True	1.7050193069241427e-06	0.00033625492676830465	0.0011110961959654362	1.0	0.0004256642715415808	0.007046035550697526
CT45A3	143.8	160.8	155.2	151.6	146.1	152.9	142.3	145.5	150.9	153.3	142.7	147.3	155.1	149.9	153.1	150.3	151.3	149.7	152.2	150.1	148.1	149.1	144.9	155.3	141.6	154.4	155.2	156.1	148.6	162.2	147.4	156.6	24473-11	3	SL023572	Cancer/testis antigen family 45 member A3	CT453	Q8NHU0	441519	Human	RFU	Protein	20	S1	CT45A3						7.231541210668329	7.255972741999607	7.247409706998753	7.206246910625852	7.241744864940151	-0.015868496330424087	0.008563035000854313	0.0	-0.04116279637290088	-0.005664842058601849	-0.015868496330423882	0.008563035000854377	0.0	-0.04116279637290092	-0.005664842058602332	0.42828567880486057	0.5242444918655482	0.8104526964288877	1.0	0.13291977429333116	0.8577011228272436	False	False	False	False	False	False	0.5951321631539456	0.6428799477722614	0.8749328278354314	1.0	0.2650741756060865	0.916669811508144
TTC9	270.2	144.7	150.4	166.3	147.3	144.6	124.7	126.9	147.9	147.8	149.6	172.0	166.2	147.2	121.0	176.1	165.8	174.6	133.8	171.4	148.2	162.5	187.6	140.8	140.4	166.7	164.8	157.5	160.9	140.5	129.3	133.8	24474-12	3	SL023667	Tetratricopeptide repeat protein 9A	TTC9A	Q92623	23508	Human	RFU	Protein	20	S2	TTC9						7.336729697238723	7.514911264861354	7.258930007501057	7.142180010959408	7.24412594328373	0.07779968973766582	0.25598125736029687	0.0	-0.11674999654164875	-0.014804064217327273	0.07779968973766567	0.25598125736029675	0.0	-0.11674999654164897	-0.01480406421732786	0.1447177743730252	0.3515243951734601	0.13806811388275783	1.0	0.128458200602946	0.8898715704921489	False	False	False	False	False	False	0.27339164101414526	0.482285673136819	0.2527483997657432	1.0	0.25937714963498787	0.9381257634064025
SNX12	2141.0	1447.1	2168.4	2498.7	2665.7	1493.2	1203.4	1656.7	1502.7	1282.0	2106.9	2075.9	2597.6	2102.2	600.3	3308.3	2026.7	1820.3	2435.9	1990.9	1609.6	953.0	1305.8	440.0	814.7	735.9	757.7	778.3	869.8	577.1	1249.2	826.8	24475-45	3	SL013297	Sorting nexin-12	SNX12	Q9UMY4	29934	Human	RFU	Protein	20	S2	SNX12						11.102380373935716	11.011087452618659	9.724870374569688	10.732603548714133	10.848622940429339	1.377509999366028	1.2862170780489706	0.0	1.0077331741444446	1.1237525658596503	1.3775099993660287	1.2862170780489715	0.0	1.0077331741444453	1.1237525658596503	7.428407178528458e-05	9.55526085029334e-06	1.3318420407041973e-05	1.0	0.00023344956506128747	0.003062611098625791	True	True	True	False	True	True	0.0007577392063034708	0.00023465534264883103	0.00048191478418117546	1.0	0.0030186522401503026	0.0336470853781048
ASCC2	141.6	139.8	133.8	137.6	131.4	127.4	133.7	134.3	131.8	135.9	140.2	135.2	134.6	128.3	131.2	132.5	137.2	134.3	140.4	137.9	126.5	113.1	124.9	120.5	108.4	118.1	124.1	120.9	120.6	126.1	124.3	128.8	24476-18	3	SL006375	Activating signal cointegrator 1 complex subunit 2	ASC-1 complex subunit p100	Q9H1I8	84164	Human	RFU	Protein	20	S1	ASCC2						7.074676686294496	7.110613805500896	6.917561948815153	7.061004661635423	7.0479418437475125	0.15711473747934335	0.19305185668574332	0.0	0.14344271282027066	0.1303798949323598	0.15711473747934315	0.1930518566857434	0.0	0.14344271282027052	0.13037989493236019	1.2622441982362332e-06	0.0002010052564918006	0.00011341840141515606	1.0	0.0001482698051634677	0.003193052074506611	True	True	True	False	True	True	3.614292147154379e-05	0.001933745013842415	0.0018010743089354369	1.0	0.002246596443653959	0.03456744089026525
TMEM225B	186.3	186.2	194.6	189.8	198.7	196.0	203.9	195.0	197.0	220.6	190.2	190.1	193.2	189.1	218.0	206.5	199.1	199.1	188.7	190.1	198.4	201.4	204.6	235.3	221.4	213.0	212.2	210.1	220.7	223.7	195.6	207.8	24479-25	3	SL023784	Transmembrane protein 225B	T225B	P0DP42	100289187	Human	RFU	Protein	20	S2	TMEM225B						7.621929758874986	7.563958896810094	7.736432682243698	7.645298163948631	7.626439136697315	-0.11450292336871204	-0.1724737854336036	0.0	-0.09113451829506669	-0.10999354554638252	-0.11450292336871203	-0.1724737854336031	0.0	-0.09113451829506639	-0.1099935455463823	0.0017939864447150677	0.005921865879531633	0.0013354381756612614	1.0	0.023853307176588498	0.04254845233012321	True	True	True	False	False	False	0.009048156354635932	0.022269767601775372	0.009094233943431044	1.0	0.0775525717904909	0.1427419397558899
BCAP31	145.8	169.5	161.6	191.8	144.7	165.5	154.9	155.4	176.4	193.8	168.6	155.3	149.8	155.4	183.4	156.2	174.5	161.2	161.9	172.6	156.6	148.3	181.4	183.6	175.1	194.6	120.2	149.5	181.1	232.7	174.0	191.1	24485-32	3	SL007264	B-cell receptor-associated protein 31	BAP31	P51572	10134	Human	RFU	Protein	20	S2	BCAP31						7.3560851056194245	7.385215307093547	7.456149034647996	7.371683313338017	7.330692839750801	-0.10006392902857186	-0.07093372755444971	0.0	-0.08446572130997954	-0.12545619489719506	-0.10006392902857146	-0.07093372755444968	0.0	-0.08446572130997906	-0.1254561948971944	0.7065844691671969	0.3536356713592199	0.604151556353832	1.0	0.4223356091545917	0.3630507833291937	False	False	False	False	False	False	0.8234239455620931	0.4837992938494538	0.7176211447593369	1.0	0.5805418418789161	0.5487257579287668
BCL11A	225.1	234.5	227.4	230.3	235.9	236.6	215.1	225.1	234.5	237.9	227.2	223.1	232.1	227.9	229.6	229.5	228.9	226.4	224.3	221.1	230.9	230.9	227.7	237.9	226.6	236.0	234.7	247.9	252.4	243.5	238.9	251.3	24486-1	3	SL005450	B-cell lymphoma/leukemia 11A	B-cell CLL 11A	Q9H165	53335	Human	RFU	Protein	20	S1	BCL11A						7.825594849463382	7.841249829516796	7.900208143363819	7.84754957312267	7.833996921139218	-0.0746132939004367	-0.05895831384702266	0.0	-0.05265857024114862	-0.06621122222460052	-0.07461329390043692	-0.05895831384702262	0.0	-0.05265857024114922	-0.066211222224601	0.013380589216502944	0.007179826663913296	0.06449417483610699	1.0	0.05954963948684751	0.040810690558580325	True	True	False	False	False	False	0.04427526177053044	0.025978938961071483	0.1438853170500019	1.0	0.14969641719353768	0.1404767440604237
BLOC1S3	169.8	181.7	177.0	170.9	170.6	176.4	172.6	175.6	187.6	176.4	180.1	173.1	180.4	168.9	182.1	174.5	178.7	170.7	172.0	180.2	170.5	202.6	182.8	171.1	203.0	173.0	185.2	180.0	183.0	179.5	174.0	167.9	24487-95	3	SL023683	Biogenesis of lysosome-related organelles complex 1 subunit 3	BL1S3	Q6QNY0	388552	Human	RFU	Protein	20	S1	BLOC1S3						7.4465319480061964	7.449973985810354	7.507866701088344	7.46795482863231	7.460455896309637	-0.06133475308214731	-0.05789271527798956	0.0	-0.03991187245603367	-0.04741080477870696	-0.0613347530821475	-0.057892715277990135	0.0	-0.03991187245603395	-0.04741080477870734	0.3529426492458025	0.14803323717764577	0.2653839838672717	1.0	0.30991984585079824	0.3598421175430139	False	False	False	False	False	False	0.5263440035148977	0.25261514171586524	0.4039423081398111	1.0	0.47155795792319155	0.545314383307484
HID1	116.4	104.9	113.7	111.7	124.3	114.2	117.2	119.7	111.0	101.0	123.2	201.2	121.2	110.7	107.3	132.6	117.0	108.5	126.3	109.3	106.5	100.0	116.1	104.2	103.0	111.5	96.0	113.6	106.2	105.0	108.7	116.2	24488-8	3	SL023453	Protein HID1	HID1	Q8IV36	283987	Human	RFU	Protein	20	S2	HID1						6.866660750819986	6.803162444415894	6.745750707591346	6.855491443101874	7.077883864438322	0.12091004322864052	0.05741173682454814	0.0	0.10974073551052843	0.3321331568469761	0.12091004322864068	0.05741173682454855	0.0	0.10974073551052894	0.3321331568469768	0.10478624693339594	0.039048660438511865	0.25207792409286706	1.0	0.02617393811159939	0.05087662849659496	False	False	False	False	False	False	0.21425650096895943	0.09190967876029021	0.3895798431634981	1.0	0.08269463591905403	0.15867475182520416
HES3	182.8	176.3	173.4	171.5	179.8	175.4	186.6	183.0	184.1	183.1	181.2	179.2	179.1	180.1	177.1	181.9	177.4	181.3	179.3	183.2	180.8	188.6	181.7	186.5	177.5	183.8	189.3	191.6	183.5	184.8	181.4	181.9	24489-34	3	SL023727	Transcription factor HES-3	HES3	Q5TGS1	390992	Human	RFU	Protein	20	S1	HES3						7.497053444545081	7.459431618637297	7.528258742758412	7.506888424690954	7.482807956726668	-0.03120529821333129	-0.06882712412111491	0.0	-0.021370318067457816	-0.04545078603174435	-0.031205298213330897	-0.06882712412111475	0.0	-0.021370318067457497	-0.04545078603174435	0.003474059704352526	0.04493112023982011	0.004635430221784262	1.0	0.17119777303320052	0.018826822991812046	True	False	True	False	False	False	0.015317245881278974	0.10243915679343996	0.021863478601191273	1.0	0.31506108382349884	0.0894366320179288
PLA2G5	349.3	370.8	313.5	344.0	329.4	329.9	334.8	326.2	345.4	323.4	348.8	366.3	308.3	357.2	340.2	349.7	338.6	337.9	328.5	365.1	346.5	331.1	329.3	344.7	375.7	389.6	396.0	373.7	374.9	337.7	393.5	373.3	2449-1	4	SL004182	Calcium-dependent phospholipase A2	GV	P39877	5322	Human	RFU	Protein	20	S1	PLA2G5						8.42787151398691	8.427941332509482	8.513368716587182	8.383642584779658	8.422064766172813	-0.08549720260027271	-0.08542738407770045	0.0	-0.12972613180752468	-0.09130395041436934	-0.08549720260027245	-0.08542738407770001	0.0	-0.1297261318075243	-0.09130395041436935	0.03938611733203852	0.07632631152298261	0.17038781727373079	1.0	0.006390236067563022	0.15206233408065056	False	False	False	False	True	False	0.10140008189589952	0.15279968723001722	0.2940746547299108	1.0	0.030556335910181365	0.31526492467747197
THAP4	260.4	173.7	196.1	236.2	204.8	174.3	157.2	177.2	156.7	185.8	206.5	195.1	233.4	186.0	172.1	276.5	150.9	170.5	293.3	170.7	174.2	269.7	315.2	197.0	227.5	237.4	221.0	226.3	274.4	216.8	205.0	209.6	24490-16	3	SL023768	THAP domain-containing protein 4	THAP4	Q8WY91	51078	Human	RFU	Protein	20	S2	THAP4						7.686617245361421	7.758889432720965	7.884808799940607	7.494712750468915	7.619486376055549	-0.1981915545791857	-0.12591936721964192	0.0	-0.3900960494716914	-0.265322423885058	-0.19819155457918547	-0.1259193672196422	0.0	-0.3900960494716914	-0.26532242388505844	0.07256190426206231	0.21494478780351375	0.3717309714358711	1.0	0.001753888895565439	0.06574737603955844	False	False	False	False	True	False	0.16288355854875902	0.3338943702893967	0.5138945742735394	1.0	0.01252326806865581	0.18692387930705953
MTMR7	183.4	185.4	202.5	164.1	166.9	137.7	192.1	222.8	164.9	164.1	206.5	187.0	213.4	194.7	129.2	224.0	177.5	188.8	229.1	130.7	149.2	211.1	233.2	165.2	187.4	220.0	141.3	203.0	208.3	190.0	185.9	212.5	24493-10	3	SL023699	Myotubularin-related protein 7	MTMR7	Q9Y216	9108	Human	RFU	Protein	20	S2	MTMR7						7.517406936788556	7.522385366315934	7.61598067596339	7.48611672678053	7.500443565075964	-0.09857373917483336	-0.09359530964745577	0.0	-0.1298639491828597	-0.11553711088742524	-0.09857373917483267	-0.09359530964745548	0.0	-0.12986394918285915	-0.11553711088742448	0.7757044434204787	0.42540249450380896	0.39715192904817975	1.0	0.2191308713799609	0.38531231631333207	False	False	False	False	False	False	0.8667933380323821	0.5521956706275571	0.5377929584746624	1.0	0.37257128754101676	0.566803724655023
KATNAL1	112.4	115.1	109.7	109.6	113.3	117.5	128.5	113.2	116.7	121.0	116.8	118.7	111.7	108.4	125.7	110.4	113.1	117.6	114.0	116.5	111.4	111.3	110.8	131.6	117.2	124.7	124.4	117.7	113.8	125.2	118.3	123.5	24494-67	3	SL023680	Katanin p60 ATPase-containing subunit A-like 1	KATL1	Q9BW62	84056	Human	RFU	Protein	20	S2	KATNAL1						6.830779267568934	6.803485375595953	6.905250237227263	6.884388597113671	6.859534786382653	-0.07447096965832944	-0.10176486163131049	0.0	-0.020861640113592372	-0.04571545084461004	-0.07447096965832872	-0.10176486163131063	0.0	-0.02086164011359237	-0.045715450844610005	0.09368923488695201	0.05071849889885288	0.033586364642681145	1.0	0.5684118137357649	0.3659797404223689	False	False	False	False	False	False	0.1959224278652847	0.11275598259251829	0.08963756250357535	1.0	0.7015202988800642	0.5511610282496306
RILPL1	185.3	165.6	159.1	155.5	163.2	165.4	159.9	167.4	171.2	176.6	153.9	157.8	160.6	163.6	180.6	164.8	161.6	173.1	156.8	195.7	158.2	167.0	147.3	171.9	144.3	160.5	173.2	155.3	151.8	170.1	169.2	164.6	24496-26	3	SL023776	RILP-like protein 1	RIPL1	Q5EBL4	353116	Human	RFU	Protein	20	S2	RILPL1						7.395462730822684	7.378294855911892	7.334334238672351	7.369566189586758	7.371994393193652	0.061128492150333	0.04396061723954059	0.0	0.03523195091440634	0.03766015452130045	0.06112849215033256	0.04396061723954018	0.0	0.03523195091440637	0.03766015452130054	0.7707887444016545	0.2644750199753258	0.45165484140718926	1.0	0.3873361532583761	0.4880319307583548	False	False	False	False	False	False	0.8636491354233913	0.3908812884130349	0.5882674895333967	1.0	0.5482864621736414	0.65439827293612
TRIML1	145.1	149.7	144.0	139.9	145.2	135.8	145.9	145.1	154.9	156.3	151.4	148.2	160.2	145.6	137.2	175.3	145.3	145.4	152.9	148.9	139.7	153.7	145.2	192.1	138.5	147.7	154.8	155.5	144.6	154.7	151.1	162.8	24497-8	3	SL023631	Probable E3 ubiquitin-protein ligase TRIML1	TRIML	Q8N9V2	339976	Human	RFU	Protein	20	S2	TRIML1						7.240791332161957	7.176671833882897	7.272481341015923	7.207502459258789	7.207502459258789	-0.03169000885396578	-0.09580950713302627	0.0	-0.06497888175713395	-0.06497888175713395	-0.031690008853966056	-0.09580950713302566	0.0	-0.06497888175713415	-0.06497888175713415	0.5322219553462069	0.6333999698641074	0.19660429442151198	1.0	0.25533010096419834	0.39186197256832245	False	False	False	False	False	False	0.6856500987916525	0.734314465889058	0.32460908815610817	1.0	0.41460500654445515	0.5728484602971647
LGSN	181.6	186.9	185.2	185.6	189.8	194.0	173.1	191.8	185.2	183.2	190.0	179.1	192.5	184.5	181.1	205.4	188.8	180.0	187.3	181.1	174.6	163.0	196.7	161.0	170.6	178.7	161.2	169.4	169.8	165.5	173.7	166.9	24499-36	3	SL023670	Lengsin	LGSN	Q5TDP6	51557	Human	RFU	Protein	20	S1	LGSN						7.540709262671432	7.530016103112136	7.4143969562496785	7.544798881691357	7.525912260743351	0.12631230642175328	0.11561914686245789	0.0	0.13040192544167883	0.11151530449367275	0.12631230642175242	0.11561914686245767	0.0	0.13040192544167883	0.11151530449367199	0.0020875763789304164	0.009601851105641955	0.017846427643221002	1.0	0.002145135901794011	0.026281620184072586	True	True	False	False	True	False	0.01022525118350223	0.03234565219607871	0.05663048352929596	1.0	0.014200043443969156	0.10972802732420202
RIPPLY3	142.4	219.1	156.5	154.2	146.0	146.4	145.4	154.5	144.5	149.8	151.0	142.0	152.2	146.5	146.0	146.3	149.8	144.6	153.5	148.9	144.4	152.0	148.3	151.5	147.6	149.1	154.3	151.8	149.5	158.7	145.4	147.2	24634-1	3	SL014858	Protein ripply3	DSCR6	P57055	53820	Human	RFU	Protein	20	S1	RIPPLY3						7.2086408085582505	7.3927467324206395	7.23353252854977	7.211679747306733	7.196479181784003	-0.024891719991519068	0.15921420387086993	0.0	-0.021852781243036468	-0.03705334676576655	-0.024891719991519387	0.15921420387086968	0.0	-0.021852781243036915	-0.03705334676576719	0.08231831967716674	0.1865304808184487	0.09918824949227198	1.0	0.22450026833762826	0.11330911312078212	False	False	False	False	False	False	0.17818486280120052	0.29961046532521585	0.19769694123247303	1.0	0.3780482638619056	0.26161815229442803
TRAPPC6A	151.5	144.3	141.7	144.3	144.5	139.4	152.2	141.7	138.5	144.1	145.8	147.3	140.6	143.5	146.4	141.0	143.8	142.7	142.3	145.6	150.0	131.6	134.0	135.5	140.1	136.9	136.5	139.2	136.2	137.7	148.4	142.2	24635-25	3	SL023301	Trafficking protein particle complex subunit 6A	TPC6A	O75865	79090	Human	RFU	Protein	20	S1	TRAPPC6A						7.172260809813372	7.1843794862129435	7.108809546205219	7.167346457340536	7.174426393677253	0.06345126360815367	0.07556994000772477	0.0	0.05853691113531756	0.06561684747203422	0.0634512636081539	0.0755699400077253	0.0	0.05853691113531758	0.06561684747203443	0.007864448533545459	0.009449345523714701	0.013125647577053564	1.0	0.01901135671734348	0.021216173464143933	True	True	True	False	False	False	0.028931782592046595	0.03198003257048721	0.0456978625313119	1.0	0.06606287501444774	0.09638053067127972
DRAP1	74.5	91.0	84.7	85.0	79.6	94.4	80.1	83.1	91.8	93.1	85.2	82.6	83.8	78.7	92.4	79.0	87.6	86.1	83.6	87.8	80.6	82.9	80.4	90.4	87.4	89.2	76.8	83.9	84.4	91.8	83.9	97.4	24636-9	3	SL006052	Dr1-associated corepressor	Dr1-associated corepressor	Q14919	10589	Human	RFU	Protein	20	S2	DRAP1						6.394319775689908	6.388878338811989	6.430072344774178	6.438910636905106	6.3987436919381935	-0.035752569084269936	-0.04119400596218892	0.0	0.008838292130928238	-0.03132865283598463	-0.03575256908427051	-0.041194005962189376	0.0	0.008838292130928252	-0.031328652835985196	0.8453314896326221	0.43323100786111013	0.5024463211679389	1.0	0.8562501453070137	0.5912903589789698	False	False	False	False	False	False	0.9110950226246621	0.5600389819747829	0.6333761445285027	1.0	0.9119208239592782	0.7345579662372839
TCEAL5	784.5	354.3	396.2	426.2	384.5	265.1	212.4	265.8	230.8	204.9	290.3	289.9	387.5	324.6	189.8	474.8	316.9	267.4	344.2	347.4	306.1	230.4	239.7	160.8	172.5	200.2	184.1	193.4	223.5	155.0	185.7	158.0	24637-3	3	SL023182	Transcription elongation factor A protein-like 5	TCAL5	Q5H9L2	340543	Human	RFU	Protein	20	S2	TCEAL5						8.421223299225137	8.937520951398323	7.579007306700478	8.048914967640014	8.218926437226274	0.8422159925246584	1.3585136446978447	0.0	0.46990766093953606	0.6399191305257963	0.8422159925246591	1.3585136446978447	0.0	0.4699076609395355	0.6399191305257954	4.240053938417074e-05	1.4756225259209373e-05	0.000175070846199731	1.0	0.003327574461276088	0.0019985154534746053	True	True	True	False	True	True	0.000494197312405567	0.0003102579964846998	0.002340607103696036	1.0	0.019392186744279637	0.026284272862786263
FAM89B	198.4	198.2	196.8	191.3	202.2	196.7	209.8	198.8	197.7	193.5	197.8	201.3	191.8	205.0	206.5	193.9	195.8	201.8	189.1	190.5	210.5	235.5	212.7	217.1	245.6	203.4	206.9	206.6	225.3	215.1	206.5	210.8	24638-3	3	SL023635	Leucine repeat adapter protein 25	LRA25	Q8N5H3	23625	Human	RFU	Protein	20	S1	FAM89B						7.621563515156271	7.615997389975669	7.760644352347008	7.640244936222346	7.652127927738268	-0.13908083719073705	-0.1446469623713389	0.0	-0.12039941612466176	-0.10851642460874	-0.1390808371907373	-0.14464696237133917	0.0	-0.12039941612466198	-0.10851642460873992	0.0005505710326444943	0.00479447631691258	0.010476287445144348	1.0	0.005064953051682081	0.045548155086053824	True	True	True	False	True	False	0.003546769814369714	0.01899249795909869	0.03857756642877477	1.0	0.025996756206692857	0.14934228383037407
HEY1	107.5	114.8	110.3	105.4	113.3	113.4	108.5	110.3	110.7	115.5	105.1	111.4	107.2	107.5	111.8	107.0	111.4	108.9	107.3	105.6	110.7	114.0	115.4	112.5	109.8	111.1	108.1	109.0	104.9	117.5	104.1	111.1	24640-63	3	SL023051	Hairy/enhancer-of-split related with YRPW motif protein 1	HEY1	Q9Y5J3	23462	Human	RFU	Protein	20	S1	HEY1						6.761329603280377	6.774787059601174	6.790274438332407	6.794044468474226	6.774457639565289	-0.02894483505203027	-0.015487378731233292	0.0	0.003770030141819092	-0.01581679876711828	-0.02894483505203052	-0.015487378731233943	0.0	0.003770030141818387	-0.015816798767118598	0.6983780821927768	0.24930331483395157	0.6308839363652933	1.0	0.87985727531276	0.5965717030599681	False	False	False	False	False	False	0.8184504981933718	0.374083558652224	0.7397096355287407	1.0	0.9236158278318234	0.7381534529355475
CLDN1	153.3	177.3	166.0	173.1	160.8	174.7	169.6	165.5	173.1	183.9	162.2	164.8	157.3	158.1	186.7	160.4	168.5	166.6	157.9	171.4	170.1	184.6	194.3	211.6	217.8	204.7	159.8	167.7	201.1	228.9	169.4	197.6	24641-10	3	SL011993	Claudin-1	CLD1	O95832	9076	Human	RFU	Protein	20	S2	CLDN1						7.3734452129467405	7.387371157824793	7.602277086023325	7.409148446005037	7.381326638860784	-0.2288318730765848	-0.21490592819853216	0.0	-0.1931286400182879	-0.22095044716254097	-0.2288318730765844	-0.21490592819853244	0.0	-0.19312864001828756	-0.22095044716254128	0.002073243928832813	0.007566908362683383	0.0377692551432319	1.0	0.013142217955073194	0.03721285832379018	True	True	False	False	False	False	0.010171642116396807	0.02700398651707372	0.09765225476598849	1.0	0.05108677241434919	0.13422469316899183
CIBAR1	138.8	133.9	136.5	140.2	148.0	148.2	151.4	145.9	144.1	132.7	142.9	142.1	134.0	144.8	148.5	138.5	140.1	143.4	134.2	136.3	143.2	152.6	148.5	138.1	154.3	145.8	147.1	146.8	157.7	138.2	144.3	144.6	24642-21	3	SL023249	Protein FAM92A	FA92A	A1XBS5	137392	Human	RFU	Protein	20	S1	CIBAR1						7.121878824914894	7.101713100188494	7.20056427379268	7.177348344767535	7.153298682854904	-0.07868544887778572	-0.09885117360418594	0.0	-0.023215929025145243	-0.04726559093777638	-0.07868544887778582	-0.09885117360418624	0.0	-0.023215929025145833	-0.04726559093777683	0.019396967749686776	0.012469080935262892	0.009752780576454694	1.0	0.4353994824380414	0.20706947970289435	False	True	True	False	False	False	0.058829919284183456	0.039326810772839116	0.03700155092986697	1.0	0.5917885321943328	0.3847767822890012
CRYL1	335.2	172.5	185.5	179.5	182.1	181.9	147.1	151.4	181.7	189.0	222.1	211.4	216.5	206.6	178.2	213.0	189.5	175.5	179.7	219.9	161.7	227.4	235.1	182.1	197.7	340.8	362.4	273.0	177.3	180.0	222.3	150.2	24643-21	3	SL008428	Lambda-crystallin homolog	CRYL1	Q9Y2S2	51084	Human	RFU	Protein	20	S1	CRYL1						7.568969470867365	7.7693419869341005	7.85588779567354	7.486461552908345	7.666579084035808	-0.28691832480617485	-0.08654580873943907	0.0	-0.3694262427651944	-0.18930871163773144	-0.2869183248061747	-0.08654580873943919	0.0	-0.36942624276519426	-0.18930871163773125	0.2798357616280102	0.17129817169724468	0.74916959232001	1.0	0.07187030503705508	0.43445710419431105	False	False	False	False	False	False	0.44878621704972843	0.2826342111511027	0.8317372072879611	1.0	0.17093287394849627	0.609487431608177
BIN3	138.7	156.8	151.7	139.5	150.1	133.2	120.0	121.4	123.2	111.8	113.0	131.2	161.1	151.0	105.4	164.6	136.0	132.1	118.3	131.6	132.6	95.8	99.8	94.2	101.1	97.7	100.9	105.2	95.1	101.8	103.1	98.9	24645-2	3	SL023350	Bridging integrator 3	BIN3	Q9NQY0	55909	Human	RFU	Protein	20	S1	BIN3						7.086047740557295	7.196479181784003	6.6354378140814	6.961987064876496	7.09987376558251	0.45060992647589515	0.5610413677026029	0.0	0.3265492507950958	0.46443595150110983	0.4506099264758951	0.5610413677026025	0.0	0.3265492507950959	0.46443595150110983	1.0106376503222436e-06	1.3265558990703373e-06	1.0641319885889576e-09	1.0	1.5561830405631047e-05	0.00014171070336439683	True	True	True	False	True	True	3.062653179497365e-05	6.106355097429471e-05	2.5798106510024963e-06	1.0	0.0004769936047648652	0.006098591393900936
AGXT	150.9	145.4	141.7	144.0	143.1	135.9	154.2	143.5	142.4	146.6	143.0	154.9	138.8	146.5	144.0	144.3	142.6	148.3	149.0	149.7	145.6	146.9	148.1	161.2	153.9	154.4	155.8	161.3	150.3	156.2	147.7	165.5	24646-47	3	SL006473	Serine--pyruvate aminotransferase	SPYA	P21549	189	Human	RFU	Protein	20	S1	AGXT	P21549	AGXT	Matrix	Metabolism > Amino acid metabolism > Serine metabolism | Metabolism > Amino acid metabolism > Glyoxylate metabolism	True	7.195577266750805	7.184875342908284	7.272990228160843	7.170926525287385	7.190318547941817	-0.0774129614100385	-0.08811488525255928	0.0	-0.10206370287345834	-0.08267168021902638	-0.07741296141003794	-0.08811488525255902	0.0	-0.10206370287345772	-0.08267168021902635	0.0023065413638554072	0.008808757734854285	0.016725219632347164	1.0	0.0019757127247509647	0.03558112288889813	True	True	False	False	True	False	0.011051037772938326	0.03029129787498592	0.05414846970127371	1.0	0.013479698543258692	0.130829882088451
APOBEC2	233.1	142.7	104.9	148.3	110.6	106.7	99.6	100.3	110.0	110.3	92.4	136.2	98.8	109.9	109.4	108.3	101.2	132.8	166.6	149.6	121.1	236.2	103.6	116.7	113.0	132.7	714.7	97.5	207.3	97.7	94.9	120.3	24647-3	3	SL023503	C->U-editing enzyme APOBEC-2	ABEC2	Q9Y235	10930	Human	RFU	Protein	20	S2	APOBEC2						7.021627779649371	7.296916206879289	7.531097856221927	6.704200088714619	6.82750149516938	-0.5094700765725557	-0.23418164934263785	0.0	-0.8268977675073081	-0.7035963610525471	-0.509470076572556	-0.2341816493426383	0.0	-0.8268977675073085	-0.7035963610525473	0.6055176386023745	0.47837446342715373	0.7735407594292985	1.0	0.26278226303753005	0.4573881112059819	False	False	False	False	False	False	0.7491230486189182	0.6009011178766303	0.8476690959863585	1.0	0.4235849731985718	0.6286061475436708
SLBP	132.8	137.8	131.8	124.0	130.8	137.0	148.7	134.0	135.4	144.0	132.9	136.6	128.9	133.4	145.2	124.2	130.7	140.3	121.9	141.1	135.5	108.9	99.8	128.6	116.8	105.1	108.3	107.1	107.4	127.8	141.0	121.8	24648-8	3	SL014944	Histone RNA hairpin-binding protein	SLBP	Q14493	7884	Human	RFU	Protein	20	S2	SLBP						7.047487494535529	7.04001567884788	6.8541316927270515	7.10373740952953	7.087728018172488	0.19335580180847778	0.18588398612082813	0.0	0.24960571680247856	0.2335963254454363	0.19335580180847745	0.1858839861208277	0.0	0.24960571680247887	0.23359632544543651	0.0003086511005358614	0.011370284646080869	0.033053405091936376	1.0	0.0006756414637973299	0.010081118798405793	True	True	False	False	True	False	0.0022203951080092183	0.036835670481490494	0.08877304846146723	1.0	0.006235964931723325	0.06345811263977308
NTAQ1	101.8	108.8	104.1	106.4	102.9	99.2	92.4	103.3	98.8	106.3	102.2	104.7	107.7	102.8	100.1	107.3	107.1	94.3	108.3	105.0	95.7	106.4	103.0	99.2	92.9	104.5	109.2	99.9	92.7	97.0	100.2	99.0	24649-11	3	SL023296	Protein N-terminal glutamine amidohydrolase	NTAQ1	Q96HA8	55093	Human	RFU	Protein	20	S1	NTAQ1						6.6858000197448915	6.718019065281732	6.649092838140872	6.654329148311072	6.698010061537433	0.036707181604019645	0.06892622714086016	0.0	0.005236310170199765	0.04891722339656113	0.036707181604020166	0.06892622714086001	0.0	0.005236310170200145	0.04891722339656061	0.38749555487545695	0.3740919356848369	0.10085234965642412	1.0	0.8800586376039827	0.23790305194114728	False	False	False	False	False	False	0.5582914363330425	0.5039397385137653	0.20008159821363136	1.0	0.923617095424786	0.4202538877899145
RTN1	318.7	320.3	307.4	303.9	298.7	299.6	313.5	307.9	318.4	300.6	350.9	310.6	314.5	314.0	270.5	318.9	312.8	295.2	313.1	342.4	296.0	264.0	310.8	305.8	304.3	310.4	304.4	294.2	280.6	295.9	291.4	336.0	24651-1	3	SL016462	Reticulon-1	RTN1	Q16799	6252	Human	RFU	Protein	20	S2	RTN1						8.290326097501534	8.288058584816293	8.227856573060498	8.28909670241999	8.24031432933371	0.062469524441036484	0.06020201175579487	0.0	0.061240129359491746	0.01245775627321244	0.062469524441036484	0.060202011755795024	0.0	0.061240129359492676	0.01245775627321293	0.4336411853504645	0.1684073154747692	0.2105718314189015	1.0	0.16333563207768764	0.8195039431052178	False	False	False	False	False	False	0.59948153222846	0.2788132040628264	0.34086110169367256	1.0	0.30462017773982375	0.8923869109453884
HES6	326.5	298.2	308.3	304.9	315.3	287.8	330.9	302.5	311.1	308.8	313.5	319.9	293.3	316.9	312.1	312.6	311.7	316.6	309.8	310.8	315.2	316.4	320.8	323.4	323.9	346.5	327.7	331.4	338.7	324.7	320.1	322.2	24654-13	3	SL023217	Transcription cofactor HES-6	HES6	Q96HZ4	55502	Human	RFU	Protein	20	S1	HES6						8.289019830431647	8.273679060174588	8.352665445766927	8.276057920099872	8.278681757559344	-0.06364561533528068	-0.07898638559233895	0.0	-0.07660752566705575	-0.0739836882075835	-0.06364561533527978	-0.0789863855923383	0.0	-0.07660752566705495	-0.0739836882075826	0.0050233741986992105	0.0018989807883800247	0.008911032638068224	1.0	0.004686053439481301	0.012496774862801149	True	True	True	False	True	False	0.020447538247017352	0.009557984272586795	0.034787944378244874	1.0	0.02462548169461525	0.07196282151793568
RILPL2	134.0	133.9	130.4	125.5	134.2	133.6	132.0	131.1	140.0	136.1	135.4	130.9	133.2	138.0	129.7	137.4	133.7	140.9	128.6	196.9	138.1	134.6	122.8	148.4	129.7	134.7	122.1	122.2	126.0	136.0	126.0	119.7	24655-23	3	SL023307	RILP-like protein 2	RIPL2	Q969X0	196383	Human	RFU	Protein	20	S2	RILPL2						7.189165643572427	7.032872249463233	7.014477027408989	7.072840806885495	7.054739966970305	0.17468861616343823	0.018395222054244265	0.0	0.058363779476505506	0.0402629395613161	0.17468861616343856	0.01839522205424474	0.0	0.058363779476505125	0.04026293956131611	0.14103380466093782	0.06102725499653057	0.7185315707964208	1.0	0.13288929096770982	0.42893422295719663	False	False	False	False	False	False	0.26831728675375743	0.12928960838618317	0.8093452161897263	1.0	0.2650741756060865	0.6043468817450003
PHETA2	219.3	197.9	206.3	204.1	208.5	201.9	221.5	217.5	208.0	210.8	211.8	212.4	201.3	221.4	212.2	213.7	212.1	205.5	201.3	213.7	211.4	218.6	220.5	224.1	230.1	215.0	216.8	218.7	212.7	220.5	200.4	208.6	24656-6	3	SL023619	Sesquipedalian-2	SESQ2	Q6ICB4	150368	Human	RFU	Protein	20	S1	PHETA2						7.711609620206455	7.692789834972647	7.760946709057931	7.724026538458708	7.726729058838531	-0.04933708885147592	-0.06815687408528426	0.0	-0.036920170599223034	-0.03421765021940004	-0.04933708885147573	-0.06815687408528362	0.0	-0.036920170599222764	-0.03421765021939939	0.1459082237890057	0.06015001649235955	0.055470771444642394	1.0	0.14388673090086357	0.2937820673059829	False	False	False	False	False	False	0.2752050081995432	0.12795293066654898	0.1293073463836167	1.0	0.28010925959367794	0.4806922329620728
CCDC115	128.9	123.9	133.9	133.7	131.2	133.1	134.9	135.1	131.0	125.6	132.2	133.4	128.3	132.1	130.5	135.5	123.8	127.8	130.8	137.0	135.3	131.5	134.0	136.7	131.6	134.8	134.1	131.4	131.9	139.0	138.1	138.2	24658-98	3	SL023340	Coiled-coil domain-containing protein 115	CC115	Q96NT0	84317	Human	RFU	Protein	20	S1	CCDC115						7.0411115353691525	7.023477151830433	7.073216517780569	7.0429882121097345	7.034248735628993	-0.03210498241141657	-0.04973936595013573	0.0	-0.030228305670834565	-0.038967782151575925	-0.03210498241141701	-0.049739365950136005	0.0	-0.03022830567083491	-0.038967782151576355	0.18860243580893127	0.14781468869853215	0.040245835153317915	1.0	0.07530647333074607	0.04534085896360085	False	False	False	False	False	False	0.3358730449653176	0.25241987107406066	0.10204490571224747	1.0	0.176678703398231	0.14887768272788668
DNAJB13	148.7	138.3	138.5	143.4	141.1	134.5	147.9	142.1	145.5	145.1	143.8	149.1	137.2	140.3	143.1	145.8	144.8	142.5	146.8	151.5	143.4	132.8	147.2	139.9	145.0	147.1	139.4	138.9	141.5	137.6	150.8	151.1	24659-6	3	SL009432	DnaJ homolog subfamily B member 13	DJB13	P59910	374407	Human	RFU	Protein	20	S1	DNAJB13						7.187846909439575	7.152031270807399	7.1583113190902	7.158429362604483	7.154058595983291	0.029535590349374807	-0.006280048282801154	0.0	0.00011804351428335025	-0.004252723106908718	0.029535590349374478	-0.006280048282801654	0.0	0.00011804351428268027	-0.004252723106909124	0.7321002552297666	0.2718360266557521	0.8532042141307181	1.0	0.99642444791767	0.9006867883386555	False	False	False	False	False	False	0.8381824657207113	0.3984408347173086	0.9036593294693079	1.0	0.9979337661395228	0.9438633871791182
MAP6D1	90.9	102.1	93.9	103.9	96.3	103.0	86.0	95.7	97.7	96.1	96.4	89.4	102.6	96.1	97.9	97.4	100.6	94.5	95.7	92.3	95.7	93.6	92.6	83.6	93.4	86.9	87.5	90.8	86.6	92.5	88.1	84.2	24661-4	3	SL023341	MAP6 domain-containing protein 1	MA6D1	Q9H9H5	79929	Human	RFU	Protein	20	S1	MAP6D1						6.585463349551352	6.610286657081023	6.476911862758191	6.583243983494857	6.592457037268081	0.10855148679316073	0.1333747943228314	0.0	0.1063321207366652	0.11554517450988921	0.10855148679316048	0.13337479432283117	0.0	0.10633212073666486	0.1155451745098889	0.003768361223907112	0.0010867932744663667	0.005214993044469838	1.0	0.0042419418630668514	0.009054048427903182	True	True	True	False	True	False	0.016296976029118757	0.006405386940999906	0.023528935739720303	1.0	0.023062222615943435	0.05997276340267745
TTC36	78.4	83.7	77.5	84.9	74.8	80.4	75.0	75.8	77.3	81.9	84.2	76.3	86.2	74.4	80.4	80.1	79.0	75.6	83.2	77.1	77.1	71.6	77.1	68.4	80.2	66.4	70.6	70.7	69.4	70.2	76.4	74.8	24662-78	3	SL023641	Tetratricopeptide repeat protein 36	TTC36	A6NLP5	143941	Human	RFU	Protein	20	S1	TTC36						6.297986171995475	6.342074667999139	6.176830470169078	6.2943581781308895	6.309703711030275	0.1211557018263969	0.16524419783006117	0.0	0.11752770796181178	0.13287324086119767	0.1211557018263967	0.16524419783006028	0.0	0.11752770796181154	0.13287324086119734	0.0017031606699495507	0.004819939765431144	0.002849286175950188	1.0	0.006157916436402146	0.018986486351878346	True	True	True	False	True	False	0.008702994490069945	0.01907259081282955	0.015530088086467364	1.0	0.029699287958854643	0.08986773496497108
EMC10	880.1	682.7	1160.6	1060.8	1307.3	741.6	720.2	1037.3	749.0	666.5	926.4	1000.6	1320.6	1020.8	691.9	1377.2	830.9	815.0	1064.6	643.2	928.0	830.9	1141.1	498.1	733.6	735.3	719.1	986.5	1108.9	606.1	1038.2	742.6	24664-3	3	SL016466	UPF0510 protein INM02	INM02	Q5UCC4	284361	Human	RFU	Protein	20	S2	EMC10						9.881343427320473	9.885772623704936	9.698609967565158	9.778616924177225	9.977959604782448	0.1827334597553154	0.1871626561397779	0.0	0.08000695661206692	0.27934963721729034	0.18273345975531552	0.18716265613977764	0.0	0.08000695661206692	0.2793496372172902	0.6757056076011749	0.34258371766679585	0.3651676985297272	1.0	0.6585221426402325	0.19336602618241194	False	False	False	False	False	False	0.8024831619992399	0.4727018361962827	0.5075099947498766	1.0	0.7739869979674225	0.3683198905992927
REM1	98.6	98.5	103.8	100.1	102.7	100.8	95.7	96.0	100.5	98.9	98.7	94.6	101.0	98.4	99.4	100.6	100.5	97.7	96.5	100.9	95.5	100.2	98.7	100.8	96.0	102.9	101.0	100.9	94.6	98.4	99.2	100.4	24665-48	3	SL019956	GTP-binding protein REM 1	REM1	O75628	28954	Human	RFU	Protein	20	S1	REM1						6.623759584141496	6.647458426454921	6.634778055053627	6.6299810282438205	6.619853147391168	-0.011018470912131484	0.0126803714012933	0.0	-0.004797026809806759	-0.014924907662459574	-0.011018470912131748	0.012680371401292924	0.0	-0.004797026809806535	-0.01492490766245964	0.8070056509829526	0.5396919000048681	0.5429495980657415	1.0	0.7841041765737911	0.48983503703249154	False	False	False	False	False	False	0.8868770171651578	0.6553024972039692	0.6668139862769568	1.0	0.8657643352392869	0.6563320236435725
CT45A1	188.6	176.7	178.4	178.8	173.4	172.0	193.5	178.2	180.3	174.8	182.6	188.9	171.5	179.8	181.7	174.6	176.2	174.9	182.0	182.4	182.5	176.0	183.2	184.5	178.3	176.5	179.9	179.6	179.8	183.8	179.1	184.2	24667-27	3	SL023590	Cancer/testis antigen family 45 member A1	CT451	Q5HYN5	541466	Human	RFU	Protein	20	S1	CT45A1						7.481933942415081	7.496853777388041	7.4954189917113085	7.485886796898636	7.495655193790253	-0.013485049296227736	0.0014347856767322753	0.0	-0.009532194812672756	0.00023620207894481382	-0.013485049296227009	0.0014347856767330702	0.0	-0.009532194812672194	0.00023620207894535977	0.9570329277697579	0.3400771214643543	0.9353670628365023	1.0	0.6361772458377797	0.990896032635495	False	False	False	False	False	False	0.9778730659833449	0.470140835585764	0.9585634279286855	1.0	0.7571456568447343	0.9966514790980439
DNAJC5B	4588.1	3284.0	5617.4	5338.3	6638.7	3790.7	3225.7	4674.1	3372.4	3201.3	4429.7	4375.9	6573.4	4521.6	4216.6	7199.7	3778.5	3440.2	4904.6	3820.9	4100.0	4376.1	5010.8	2750.1	3311.6	3871.9	3251.6	4652.4	4358.4	2910.9	3957.3	3793.6	24669-12	3	SL023380	DnaJ homolog subfamily C member 5B	DNJ5B	Q9UF47	85479	Human	RFU	Protein	20	S2	DNAJC5B						12.14868312064814	12.200576812612736	11.907051113825407	12.032862412693753	12.264992303049366	0.24163200682273356	0.29352569878732915	0.0	0.12581129886834574	0.35794118922395946	0.24163200682273314	0.2935256987873282	0.0	0.12581129886834513	0.3579411892239589	0.3850696050388753	0.18772698588740913	0.09021436977861964	1.0	0.4551188714172797	0.04395469258283025	False	False	False	False	False	False	0.5560077898446972	0.30119972829453484	0.1848251018027889	1.0	0.6091737575556051	0.1459737347739381
PIH1D1	120.0	102.4	104.0	106.9	106.3	106.2	85.7	94.9	92.2	93.3	95.9	99.6	104.1	98.6	88.7	107.0	103.0	99.2	98.6	112.8	93.1	96.4	101.5	86.7	86.8	93.8	96.0	99.2	84.8	101.8	94.5	91.3	24670-1	3	SL023273	PIH1 domain-containing protein 1	PIHD1	Q9NWS0	55011	Human	RFU	Protein	20	S1	PIH1D1						6.676427272528992	6.759222426384507	6.552913571782531	6.590319710890664	6.611024797307352	0.12351370074646084	0.2063088546019758	0.0	0.03740613910813284	0.058111225524821286	0.12351370074646065	0.20630885460197512	0.0	0.03740613910813245	0.058111225524820946	0.01134476951239489	0.01883915929480797	0.002108255625005458	1.0	0.4484424251914906	0.2952567492883213	True	False	True	False	False	False	0.038883368833010384	0.05369012756706049	0.012588951691842935	1.0	0.6029805432460179	0.48234553853862555
PYCARD	1531.3	1185.8	1561.7	1587.5	1537.4	1048.3	1025.4	1472.4	1236.9	1070.8	1366.8	1164.8	1513.4	1394.3	1016.8	1812.8	1496.0	1321.2	1573.1	1579.2	1701.2	967.4	1229.8	885.4	996.6	1167.0	1046.4	942.4	1003.7	985.2	1253.3	943.7	24671-15	3	SL007810	Apoptosis-associated speck-like protein containing a CARD	ASC	Q9ULZ3	29108	Human	RFU	Protein	20	S2	PYCARD						10.626241385337828	10.51823513643293	10.019957104640545	10.289030812395048	10.313251521321193	0.6062842806972828	0.4982780317923847	0.0	0.2690737077545027	0.2932944166806486	0.606284280697282	0.4982780317923844	0.0	0.26907370775450223	0.2932944166806487	2.139729076224773e-05	1.5540760694055263e-06	0.00017054240666923722	1.0	0.01530970231238334	0.02072745509929532	True	True	True	False	False	False	0.00029755735318131503	6.721311359205693e-05	0.0023040332275921257	1.0	0.05689701835358407	0.09481181191017288
EGLN2	483.0	523.8	465.0	550.7	588.0	421.6	491.6	497.9	505.1	525.7	571.5	534.7	542.0	502.7	318.1	464.5	609.0	547.8	549.0	653.8	476.5	233.4	422.8	273.8	287.0	348.2	386.7	359.7	240.0	328.7	453.4	459.6	24674-22	3	SL010913	Egl nine homolog 2	EGLN2	Q96KS0	112398	Human	RFU	Protein	20	S2	EGLN2						9.103550092757965	8.981923987317339	8.429806140318973	9.006987208166484	8.889884170302828	0.6737439524389917	0.5521178469983656	0.0	0.5771810678475102	0.4600780299838547	0.673743952438992	0.5521178469983664	0.0	0.5771810678475107	0.4600780299838551	3.6408102007334296e-05	0.00011576525501624557	0.002366998087899826	1.0	0.00017358832448628647	0.02426625192901686	True	True	True	False	True	False	0.00044126307363198696	0.0013219306775561735	0.013652004039092334	1.0	0.0024755056548799244	0.10524057858064378
MAST4	87.7	109.7	114.6	113.0	100.9	94.9	96.1	122.0	97.1	101.3	98.7	97.5	111.9	105.0	138.6	102.3	123.1	101.1	101.4	104.3	119.0	114.0	119.8	133.6	99.8	132.7	124.5	125.2	138.3	115.4	107.5	128.0	24675-2	3	SL023492	Microtubule-associated serine/threonine-protein kinase 4	MAST4	O15021	375449	Human	RFU	Protein	20	S2	MAST4						6.761994388657729	6.731319031025064	6.9272931221618705	6.6663508275618115	6.8233672400462355	-0.16529873350414181	-0.1959740911368062	0.0	-0.260942294600059	-0.10392588211563503	-0.16529873350414195	-0.1959740911368062	0.0	-0.2609422946000592	-0.10392588211563512	0.018832653897086576	0.03435633118658432	0.04501459288585491	1.0	0.001508523780593478	0.3000647824168589	False	False	False	False	True	False	0.05750205364966862	0.08387834733804223	0.11079226194884019	1.0	0.01125281380128858	0.4871843656006607
CFAP298	75.1	75.8	69.3	74.8	69.2	71.8	63.3	63.6	68.1	73.0	72.4	68.8	74.2	70.7	75.1	71.1	76.9	74.4	71.9	71.3	67.3	65.2	61.5	60.8	58.8	65.8	63.8	70.7	65.3	64.8	67.1	64.8	24676-105	3	SL018878	Uncharacterized protein C21orf59	CU059	P57076	56683	Human	RFU	Protein	20	S1	CFAP298						6.172927489603836	6.204571144249203	6.009396036593654	6.10373740952953	6.173926931999809	0.16353145301018213	0.19517510765554924	0.0	0.09434137293587597	0.16453089540615462	0.16353145301018196	0.1951751076555497	0.0	0.0943413729358766	0.16453089540615456	7.591410132802639e-05	0.00027834367166421276	0.0002263704523217343	1.0	0.02191930836344679	0.0010120694084195382	True	True	True	False	False	True	0.0007700463862743876	0.0024423530387971126	0.0028047568990391372	1.0	0.07307381221672675	0.017533408055243085
RER1	203.2	221.2	212.7	239.8	199.2	221.4	208.1	204.7	227.5	256.0	225.0	212.7	200.6	204.9	231.3	196.0	216.2	208.0	208.2	229.3	208.5	192.3	222.4	245.0	237.5	288.3	168.3	212.1	238.8	308.9	236.8	260.2	24677-106	3	SL023278	Protein RER1	RER1	O15258	11079	Human	RFU	Protein	20	S2	RER1						7.721327084614916	7.776268519639847	7.890734088737026	7.783138564833895	7.730470137184221	-0.1694070041221103	-0.1144655690971792	0.0	-0.10759552390313054	-0.16026395155280504	-0.1694070041221102	-0.11446556909717961	0.0	-0.10759552390313058	-0.16026395155280543	0.31825807811617485	0.13985671787670093	0.4024804613766222	1.0	0.310410819999448	0.25184978390522494	False	False	False	False	False	False	0.490278374288419	0.24195478332950662	0.5425839472830719	1.0	0.47200875890779537	0.43374460770606227
AVEN	97.1	111.3	113.4	106.9	106.6	113.7	95.4	108.8	106.4	110.0	102.8	103.2	113.0	109.4	106.4	105.7	113.0	103.0	110.2	104.5	106.8	98.6	97.9	104.4	96.0	110.0	114.1	113.8	97.7	105.8	98.3	105.4	24678-10	3	SL023411	Cell death regulator Aven	AVEN	Q9NQS1	57099	Human	RFU	Protein	20	S1	AVEN						6.74416109557041	6.74382460692961	6.697915316725545	6.731222039862912	6.754887502163468	0.046245778844864915	0.04590929020406431	0.0	0.03330672313736649	0.05697218543792282	0.04624577884486448	0.04590929020406471	0.0	0.033306723137366503	0.05697218543792312	0.6641738314434247	0.2717570972367282	0.4123129826313776	1.0	0.44201027652085967	0.26625204973912747	False	False	False	False	False	False	0.7938432664072355	0.39840543604166984	0.5525616957210262	1.0	0.5975699376554324	0.45075678718637663
ETV7	161.9	152.9	150.8	153.7	145.1	157.6	145.7	155.9	157.5	146.5	160.1	151.8	155.2	152.2	154.3	158.9	149.9	152.7	158.4	150.9	161.3	128.3	135.5	137.7	133.2	142.5	141.7	131.3	141.6	152.7	152.8	150.0	24679-35	3	SL023233	Transcription factor ETV7	ETV7	Q9Y603	51513	Human	RFU	Protein	20	S1	ETV7						7.279378431234479	7.274494635830164	7.1361056084819205	7.253881243690143	7.260919533662905	0.14327282275255815	0.13838902734824376	0.0	0.11777563520822287	0.12481392518098477	0.14327282275255748	0.13838902734824354	0.0	0.11777563520822233	0.12481392518098416	0.0003209640322817872	0.001451273179065948	0.008188925583300907	1.0	0.005909725393499693	0.012021734171402237	True	True	True	False	True	False	0.0022841207502792937	0.007853504338799583	0.032839302423152486	1.0	0.02892424817424177	0.07017180788812878
CCL20	72.6	68.4	68.3	71.4	66.9	64.6	69.8	69.2	71.0	71.7	70.2	70.1	68.2	73.8	68.8	74.5	72.5	70.9	70.7	72.3	68.1	69.5	71.9	69.3	68.6	64.7	71.8	72.0	71.2	68.6	68.5	72.1	2468-62	3	SL000133	C-C motif chemokine 20	MIP-3a	P78556	6364	Human	RFU	Protein	20	S1	CCL20						6.159871336778389	6.132885253625163	6.125906535006406	6.109718740820616	6.133912814239036	0.03396480177198313	0.006978718618756652	0.0	-0.016187794185789528	0.008006279232629865	0.0339648017719839	0.006978718618756574	0.0	-0.016187794185789653	0.008006279232630682	0.45502820802299204	0.16227059386182813	0.8000862238146689	1.0	0.5031341142860458	0.7792611960123887	False	False	False	False	False	False	0.6210208588761909	0.27143376935535324	0.867592795455061	1.0	0.6496173288127838	0.8662516207083009
TMX1	261.8	275.3	285.3	265.6	288.6	289.0	276.4	279.8	275.0	284.6	281.0	264.6	277.0	287.2	289.0	286.7	277.3	288.4	271.2	280.7	313.4	277.6	276.7	288.2	282.0	267.4	276.9	278.2	274.4	289.0	262.0	275.2	24680-51	3	SL007663	Thioredoxin domain-containing protein 1	TXND1	Q9H3N1	81542	Human	RFU	Protein	20	S1	TMX1						8.161299872625959	8.087462841250339	8.114026226373847	8.139843662204452	8.12644636477543	0.047273646252111945	-0.026563385123507643	0.0	0.025817435830605362	0.012420138401584069	0.04727364625211362	-0.02656338512350658	0.0	0.02581743583060561	0.012420138401585526	0.20531632977005057	0.10849093037609753	0.33121720772405905	1.0	0.164973841393687	0.6478925228313863	False	False	False	False	False	False	0.3576684230940306	0.1996090403808139	0.4741080007433736	1.0	0.306868222111582	0.7745105717542197
PSPH	209.5	206.2	188.4	182.0	204.5	194.8	191.9	187.0	146.1	212.9	190.2	166.3	202.8	160.3	151.5	184.1	143.0	200.7	215.2	215.8	175.0	154.7	193.3	148.6	157.3	212.1	183.8	171.1	168.9	152.5	292.2	249.9	24681-2	3	SL013067	Phosphoserine phosphatase	SERB	P78330	5723	Human	RFU	Protein	20	S2	PSPH						7.561987958210908	7.6185690395708425	7.56598482590689	7.567032541947854	7.411299122964199	-0.003996867695981621	0.05258421366395272	0.0	0.0010477160409640973	-0.15468570294269046	-0.0039968676959815435	0.0525842136639534	0.0	0.001047716040965002	-0.15468570294268974	0.8296626285281405	0.9800206853654643	0.770924478812148	1.0	0.99416443351894	0.44025332062462696	False	False	False	False	False	False	0.9007517983706772	0.9872147430281193	0.8460742016599898	1.0	0.9963853195180341	0.6137554918349457
CYBRD1	581.2	741.6	660.8	815.3	544.7	620.4	571.2	599.6	717.3	763.0	638.7	606.5	578.1	602.1	717.5	623.8	678.0	642.3	630.1	728.2	610.7	517.4	648.7	674.4	592.6	900.0	366.3	547.1	757.1	1045.0	729.4	810.7	24682-35	3	SL010790	Cytochrome b reductase 1	CYBR1	Q53TN4	79901	Human	RFU	Protein	20	S2	CYBRD1						9.349133762991459	9.450644227420964	9.430205428584141	9.313822410261153	9.290134073564275	-0.08107166559268286	0.02043879883682287	0.0	-0.11638301832298836	-0.14007135501986667	-0.08107166559268303	0.020438798836821485	0.0	-0.11638301832298928	-0.1400713550198673	0.8283560907170178	0.6415926114111528	0.9237377069049237	1.0	0.4911349861689046	0.5275890076051264	False	False	False	False	False	False	0.9000050564363415	0.7395092017105094	0.9498578173786951	1.0	0.6398038248981629	0.6866614569060712
GIMAP7	91.3	100.2	94.6	97.6	88.1	96.0	88.7	94.3	101.3	95.2	95.7	92.1	102.3	87.0	94.4	99.6	96.5	87.0	97.1	93.6	91.0	94.8	99.0	96.1	87.2	91.8	91.2	91.8	84.9	93.7	90.3	95.8	24683-11	3	SL023426	GTPase IMAP family member 7	GIMA7	Q8NHV1	168537	Human	RFU	Protein	20	S1	GIMAP7						6.556633777662662	6.583834954715431	6.530104801923785	6.55743634907688	6.553821256532693	0.026528975738877136	0.053730152791645835	0.0	0.027331547153095492	0.023716454608908144	0.026528975738877227	0.053730152791646404	0.0	0.027331547153095492	0.023716454608908363	0.7427396234979327	0.439289303309937	0.15926889046923437	1.0	0.4035759545650257	0.5865770566263169	False	False	False	False	False	False	0.8455071657067561	0.5651377330153176	0.2802038317326419	1.0	0.5632715251489986	0.7310100981568202
GIMAP4	224.4	205.7	206.5	227.0	209.9	200.9	202.3	214.8	219.4	210.5	218.0	206.0	202.1	208.0	197.7	224.4	200.5	210.3	208.7	202.5	214.4	188.3	192.2	183.5	177.7	198.5	187.7	183.1	167.2	193.5	201.0	171.6	24684-7	3	SL019969	GTPase IMAP family member 4	GIMA4	Q9NUV9	55303	Human	RFU	Protein	20	S2	GIMAP4						7.715161223847858	7.754219433135143	7.537959592610254	7.719926583624298	7.668530470186348	0.17720163123760369	0.21625984052488878	0.0	0.18196699101404423	0.1305708775760941	0.17720163123760377	0.21625984052488892	0.0	0.181966991014044	0.13057087757609384	3.2202673358811316e-06	0.00024292912758652296	0.0003683120233394371	1.0	5.4020325410486095e-05	0.007656765517762685	True	True	True	False	True	False	7.296263032356221e-05	0.0022053436804387967	0.0038822222402140954	1.0	0.001106731906226663	0.055355522475833016
SNX11	241.2	201.1	238.7	230.2	258.9	209.3	207.5	227.8	211.3	194.9	221.6	227.3	252.5	233.7	179.7	266.9	212.6	221.2	220.2	224.5	222.0	164.9	183.8	141.1	150.8	140.0	152.4	148.6	163.9	146.1	195.3	173.9	24685-12	3	SL023289	Sorting nexin-11	SNX11	Q9Y5W9	29916	Human	RFU	Protein	20	S2	SNX11						7.832257114377935	7.831623936820749	7.322583716366897	7.773186314360089	7.802839440935111	0.5096733980110377	0.5090402204538522	0.0	0.4506025979931918	0.48025572456821397	0.5096733980110372	0.5090402204538521	0.0	0.45060259799319163	0.48025572456821364	3.747892282998864e-07	3.0918829230328513e-06	2.383054587399609e-05	1.0	9.298574699785153e-06	0.00025143926198803956	True	True	True	False	True	True	1.4576695494251731e-05	0.00010916147815154334	0.0006515772937653142	1.0	0.00032829385335697776	0.008145925493782903
ACBD4	104.5	100.8	99.2	104.4	108.3	104.1	112.4	104.7	107.4	117.4	106.0	108.4	105.1	106.4	116.6	106.1	110.7	110.9	101.2	109.7	100.7	110.7	109.1	118.0	111.5	105.5	110.2	107.2	100.2	111.4	106.6	110.6	24686-19	3	SL015085	Acyl-CoA-binding domain-containing protein 4	ACBD4	Q8NC06	79777	Human	RFU	Protein	20	S2	ACBD4						6.7353867828953415	6.675604252639003	6.770588817068337	6.763070058789142	6.76983784362944	-0.035202034172995056	-0.09498456442933367	0.0	-0.0075187582791942376	-0.0007509734388966294	-0.035202034172995604	-0.09498456442933374	0.0	-0.007518758279194533	-0.0007509734388968954	0.11422793446628354	0.2699113967678148	0.012388511809149861	1.0	0.800480799950265	0.9835383542787701	False	False	True	False	False	False	0.22873892273493399	0.39649880603763216	0.04390918439958428	1.0	0.8763866769212068	0.9930965501415375
TTPAL	75.8	71.4	73.6	76.5	74.0	69.0	70.0	71.6	68.7	75.4	78.1	68.3	75.4	71.4	68.6	72.6	79.0	73.3	76.4	86.9	72.5	69.3	76.5	77.8	68.9	78.6	78.3	81.4	69.6	73.1	73.4	80.1	24687-18	3	SL023280	Alpha-tocopherol transfer protein-like	TTPAL	Q9BTX7	79183	Human	RFU	Protein	20	S1	TTPAL						6.262721286995692	6.215775653020282	6.232311900533977	6.177917792195843	6.148222340386996	0.03040938646171476	-0.0165362475136952	0.0	-0.054394108338134295	-0.08408956014698088	0.030409386461714642	-0.016536247513695812	0.0	-0.05439410833813448	-0.08408956014698099	0.19867486850563076	0.5297624030530949	0.7279456777306927	1.0	0.18892079856906965	0.11225008091190902	False	False	False	False	False	False	0.34971344878764365	0.6477743707809616	0.8157702487111446	1.0	0.337213150787427	0.25991766371182207
DMRTB1	88.3	96.3	89.9	96.2	91.4	99.5	89.0	94.7	93.3	89.2	94.6	87.1	94.8	89.1	96.8	92.0	93.7	94.4	92.0	110.4	90.5	95.4	96.5	91.7	102.7	88.2	87.4	91.0	91.1	91.2	91.9	91.8	24688-9	3	SL023648	Doublesex- and mab-3-related transcription factor B1	DMRTB	Q96MA1	63948	Human	RFU	Protein	20	S1	DMRTB1						6.577428828035749	6.534108304931793	6.533365131087372	6.540709262671432	6.522777669524576	0.04406369694837675	0.0007431738444214631	0.0	0.0073441315840598875	-0.010587461562796108	0.044063696948377154	0.0007431738444218463	0.0	0.007344131584059926	-0.010587461562796148	0.7768636445351293	0.3209384974408949	0.9848744873278241	1.0	0.8117516989496563	0.7928699058101281	False	False	False	False	False	False	0.8677821051611113	0.4492274233809909	0.9917647248359283	1.0	0.8823935055804885	0.8763742895071521
CAVIN1	179.8	121.6	118.6	121.9	120.4	118.1	137.8	128.5	123.7	134.6	121.0	128.4	116.0	122.5	148.4	123.0	119.3	108.8	119.8	196.5	130.0	154.6	124.9	149.5	139.1	129.6	142.6	138.4	131.9	132.1	132.5	141.5	24689-9	3	SL008229	Polymerase I and transcript release factor	PTRF	Q6NZI2	284119	Human	RFU	Protein	20	S2	CAVIN1						7.054197294388812	7.081882836898667	7.107288417849854	6.98071082890019	7.009268782265666	-0.05309112346104161	-0.025405580951186835	0.0	-0.1265775889496643	-0.0980196355841878	-0.05309112346104158	-0.025405580951187067	0.0	-0.1265775889496639	-0.0980196355841873	0.7501787329368764	0.627105156406176	0.803165745447977	1.0	0.011563909258299788	0.15536262852623864	False	False	False	False	True	False	0.8510450670176107	0.7300248461210179	0.8698248270639914	1.0	0.04659518672333206	0.31964707136388504
CABP2	90.0	102.7	97.9	101.3	95.1	92.0	83.8	95.3	99.7	93.7	94.2	95.1	105.4	91.4	88.0	103.3	94.0	98.6	99.6	94.9	94.2	90.1	96.6	91.0	76.2	88.4	91.9	93.0	77.8	92.9	84.2	92.6	24690-1	3	SL023584	Calcium-binding protein 2	CABP2	Q9NPB3	51475	Human	RFU	Protein	20	S1	CABP2						6.6063435181975345	6.614341762714847	6.46938281552598	6.5453506448223	6.56947590177766	0.1369607026715549	0.1449589471888677	0.0	0.07596782929631996	0.10009308625168067	0.1369607026715544	0.14495894718886743	0.0	0.07596782929631975	0.10009308625168008	0.024895093366922777	0.008534066911215606	0.025233432925950584	1.0	0.11563594711145042	0.13154964543411216	False	True	False	False	False	False	0.07136855106725634	0.029528196310785494	0.07255097511298961	1.0	0.24049763893096338	0.2872632142053043
CLIC3	243.9	226.9	219.5	226.6	227.4	217.9	252.0	231.9	231.1	235.9	226.2	245.1	228.4	239.1	238.9	236.0	257.2	228.9	224.4	249.8	242.5	274.1	262.7	304.1	269.8	266.0	289.8	270.3	277.3	264.4	249.5	264.8	24693-5	3	SL010855	Chloride intracellular channel protein 3	CLIC3	O95833	9022	Human	RFU	Protein	20	S2	CLIC3						7.905687848526862	7.840620587312562	8.087848537026167	7.856558920058374	7.894059846274022	-0.18216068849930522	-0.24722794971360518	0.0	-0.2312896169677927	-0.1937886907521449	-0.1821606884993057	-0.24722794971360548	0.0	-0.23128961696779288	-0.19378869075214505	3.5520658797132044e-07	0.0003694364384320611	0.0001324931998288606	1.0	1.044274572647253e-05	0.0006765098943936413	True	True	True	False	True	True	1.3964418996299533e-05	0.0029700659314558712	0.0019467132168794004	1.0	0.0003565731909325573	0.014220394398627033
SLC9A3R1	1464.3	1217.1	1102.8	1216.4	1233.8	1186.4	1020.3	883.1	1129.0	1322.4	1397.0	1312.9	1391.6	1127.3	704.4	1897.1	1012.5	1552.2	1254.0	1926.5	1063.2	600.2	1065.7	733.8	789.9	1273.1	751.2	709.8	787.6	899.5	1123.5	1041.2	24694-158	3	SL008393	Ezrin-radixin-moesin-binding phosphoprotein 50	NHERF	O14745	9368	Human	RFU	Protein	20	S2	SLC9A3R1						10.502748945321589	10.287885492567783	9.795523161700256	10.189118566675623	10.147268534432369	0.7072257836213325	0.4923623308675271	0.0	0.3935954049753665	0.3517453727321129	0.7072257836213318	0.4923623308675261	0.0	0.3935954049753665	0.3517453727321123	0.0037995808514135984	0.0016273146214889048	0.007829089553020757	1.0	0.009892097660838255	0.09720971275043933	True	True	True	False	True	False	0.016400208624528845	0.008539292382459455	0.031810596826324006	1.0	0.041371607985782995	0.2369323863384535
PLEKHB1	3085.9	2919.4	4110.4	3744.6	5838.2	3116.9	2407.8	3881.1	3079.7	2443.6	4568.1	4150.1	5845.4	4142.8	3011.7	5946.0	3386.2	3248.1	5554.4	2241.0	3958.7	4051.6	4648.5	2447.6	2976.3	2951.7	2432.5	4211.5	4219.2	2181.3	3513.5	2789.7	24695-8	3	SL023616	Pleckstrin homology domain-containing family B member 1	PKHB1	Q9UF11	58473	Human	RFU	Protein	20	S2	PLEKHB1						11.985747082140168	11.758670863852013	11.693146360167919	11.821512064069324	12.065920955947536	0.2926007219722493	0.06552450368409346	0.0	0.12836570390140523	0.37277459577961736	0.29260072197225034	0.06552450368409342	0.0	0.12836570390140645	0.37277459577961847	0.5055927076923639	0.1950091310868907	0.7461768199641137	1.0	0.5404336615727218	0.09770351120242046	False	False	False	False	False	False	0.6635106032202386	0.3095724350555128	0.8299348541977365	1.0	0.6815630346139077	0.23797643569162896
MAGIX	110.2	110.7	106.7	109.2	104.4	107.7	107.9	105.5	105.6	105.8	108.6	108.2	111.5	103.4	103.2	104.1	102.3	107.7	108.5	107.9	103.5	111.3	114.0	104.1	115.8	107.8	109.7	110.4	107.3	107.8	105.0	109.0	24696-14	3	SL023607	PDZ domain-containing protein MAGIX	MAGIX	Q9H6Y5	79917	Human	RFU	Protein	20	S1	MAGIX						6.7233765294182515	6.77082904603249	6.772029591196959	6.734709620225838	6.7357252450765746	-0.04865306177870732	-0.0012005451644689913	0.0	-0.0373199709711205	-0.036304346120384245	-0.048653061778707436	-0.0012005451644685737	0.0	-0.037319970971120456	-0.03630434612038441	0.09190006398637744	0.044724832215195603	0.9619627199900983	1.0	0.06726931408265698	0.22357361768175912	False	False	False	False	False	False	0.19362374431428828	0.10205347174273743	0.9774116352636739	1.0	0.16308337957392452	0.40428914007942174
HNRNPA0	288.1	122.2	122.7	92.5	106.0	103.8	90.3	94.6	93.1	97.8	94.9	113.3	100.9	89.7	87.3	116.1	119.4	112.1	92.8	196.8	94.9	109.5	91.9	97.4	83.5	95.9	100.5	100.0	89.6	96.2	85.4	92.5	24697-48	3	SL013079	Heterogeneous nuclear ribonucleoprotein A0	ROA0	Q13151	10949	Human	RFU	Protein	20	S1	HNRNPA0						6.930934413588176	7.28886607416582	6.566261655043475	6.60309642944639	6.6117625600648715	0.3646727585447005	0.7226044191223444	0.0	0.03683477440291494	0.04550090502139614	0.364672758544701	0.7226044191223449	0.0	0.036834774402915646	0.04550090502139645	0.04219388669033	0.03318406277396382	0.029661210099574956	1.0	0.4669408343790197	0.5571147644257124	False	False	False	False	False	False	0.10685102294525421	0.08181631085574832	0.08174535091103019	1.0	0.6190413212611393	0.7097382521751981
PRPF18	108.3	102.3	98.7	101.1	98.6	104.4	98.7	102.7	104.4	99.8	101.3	98.8	101.0	102.3	104.8	104.8	96.7	97.9	97.3	105.0	98.4	97.8	99.3	100.0	91.0	95.7	96.7	98.0	97.2	100.3	101.8	100.9	24698-12	3	SL023310	Pre-mRNA-splicing factor 18	PRP18	Q99633	8559	Human	RFU	Protein	20	S1	PRPF18						6.644096618913001	6.680886920719692	6.61564635504773	6.664117081538852	6.668530470186348	0.028450263865271275	0.0652405656719619	0.0	0.048470726491122385	0.05288411513861835	0.02845026386527151	0.06524056567196188	0.0	0.04847072649112259	0.05288411513861859	0.08178534284053803	0.2621704693796547	0.03435406915231508	1.0	0.02608163437114883	0.04980400995121493	False	False	False	False	False	False	0.17729502190141075	0.3886622419000659	0.09134238794810964	1.0	0.08251053796492624	0.15714731643175106
ARL6IP1	396.2	362.3	373.9	393.1	348.8	351.4	353.0	362.6	362.7	378.1	386.0	373.1	363.5	363.6	358.2	390.4	368.0	355.9	381.4	390.5	358.2	323.0	373.5	344.3	361.1	372.5	308.2	322.8	358.5	372.3	375.2	356.3	24699-20	3	SL014959	ADP-ribosylation factor-like protein 6-interacting protein 1	AR6P1	Q15041	23204	Human	RFU	Protein	20	S1	ARL6IP1						8.547151601861561	8.575066464578656	8.457828561848507	8.504733878739177	8.510170751151772	0.08932304001305447	0.11723790273014956	0.0	0.04690531689067079	0.05234218930326584	0.08932304001305512	0.11723790273014965	0.0	0.04690531689067117	0.05234218930326535	0.0551127451822206	0.05614209277764671	0.03912702795164195	1.0	0.26211996789448244	0.3098126784490639	False	False	False	False	False	False	0.13142131006894767	0.12145194550024524	0.09998976609005338	1.0	0.4228923084508809	0.49751989630382903
DTNA	84.6	98.5	94.3	92.9	91.7	102.1	78.7	92.6	95.6	90.9	92.3	90.6	97.2	84.2	96.3	94.5	94.0	88.0	98.3	92.7	86.0	86.7	85.3	85.0	87.5	83.7	87.9	89.4	83.7	84.7	82.0	91.2	24701-21	3	SL023578	Dystrobrevin alpha	DTNA	Q9Y4J8	1837	Human	RFU	Protein	20	S1	DTNA						6.527477006060396	6.532550739284267	6.427941332509482	6.523337917693198	6.524737587012376	0.09953567355091408	0.10460940677478536	0.0	0.09539658518371574	0.09679625450289375	0.09953567355091437	0.10460940677478556	0.0	0.09539658518371563	0.09679625450289375	0.05389928707973711	0.0030244926517829693	0.01003158873663691	1.0	0.021946772869592044	0.017241283330135762	False	True	True	False	False	False	0.12920550920597496	0.013462645931407863	0.03766636287122367	1.0	0.07307381221672675	0.08547774618955514
CCDC149	97.9	100.0	99.0	105.4	103.0	96.7	94.4	98.5	97.4	102.3	97.3	99.7	101.0	101.6	98.1	97.1	105.2	91.4	99.5	100.4	99.9	102.4	100.6	101.4	96.6	101.7	94.5	97.4	100.3	102.3	100.0	96.6	24702-31	3	SL023564	Coiled-coil domain-containing protein 149	CC149	Q6ZUS6	91050	Human	RFU	Protein	20	S1	CCDC149						6.628141718920751	6.652127927738268	6.635701633235631	6.622261042144132	6.645298163948631	-0.007559914314880345	0.01642629450263655	0.0	-0.013440591091499421	0.009596530712999929	-0.007559914314880221	0.01642629450263688	0.0	-0.013440591091499348	0.009596530713000373	0.839035165492408	0.7689421731490249	0.5070900693962949	1.0	0.5135931300123088	0.6547979237721129	False	False	False	False	False	False	0.9063274556106169	0.84224644959531	0.6367517394197605	1.0	0.6585573498893033	0.7795621705016496
COMMD5	172.4	154.6	167.7	167.9	177.3	169.0	182.2	178.4	171.5	172.5	177.0	176.8	164.7	167.7	183.5	169.9	164.5	172.4	162.2	174.1	176.8	172.1	180.3	186.9	180.9	175.2	175.6	169.3	174.3	177.2	165.9	170.4	24704-38	3	SL023519	COMM domain-containing protein 5	COMD5	Q9GZQ3	28991	Human	RFU	Protein	20	S1	COMMD5						7.409249488513598	7.371994393193652	7.4535325442331155	7.4546224352192745	7.436086863607909	-0.04428305571951707	-0.08153815103946371	0.0	0.00108989098615897	-0.01744568062520635	-0.04428305571951689	-0.08153815103946294	0.0	0.0010898909861594792	-0.01744568062520603	0.07541438865446647	0.09479519817102441	0.022824289628420126	1.0	0.9607334718890053	0.5968610684056908	False	False	False	False	False	False	0.16742638848715952	0.18071965302696216	0.06753501158157021	1.0	0.9765778533960496	0.7382143036325343
CFDP1	86.8	100.6	92.7	93.4	88.6	102.6	87.3	88.7	96.6	99.0	94.4	87.4	92.0	92.1	98.9	86.7	94.5	97.0	88.5	95.6	93.3	99.0	91.7	99.6	98.7	97.6	98.6	101.7	90.6	93.1	92.9	96.1	24706-73	3	SL015305	Craniofacial development protein 1	CFDP1	Q9UEE9	10428	Human	RFU	Protein	20	S2	CFDP1						6.532940288372874	6.544964432789238	6.589872414844963	6.552833748005107	6.532940288372874	-0.05693212647208856	-0.04490798205572499	0.0	-0.03703866683985524	-0.05693212647208856	-0.056932126472088715	-0.04490798205572533	0.0	-0.03703866683985473	-0.05693212647208838	0.47831755017558986	0.07418492960397698	0.2521743049926386	1.0	0.2919086660396079	0.13012462587780654	False	False	False	False	False	False	0.6412541092031456	0.14966629487093608	0.3895804321795034	1.0	0.45386887201188775	0.2855752576974312
CXorf38	108.8	96.8	94.0	95.0	93.4	93.4	89.9	89.9	90.7	91.0	96.2	91.3	97.7	94.8	88.6	94.1	93.5	91.3	96.3	107.8	92.8	96.8	100.2	93.9	93.3	96.3	99.7	96.3	91.0	94.4	99.2	94.4	24707-6	3	SL023476	Uncharacterized protein CXorf38	CX038	Q8TB03	159013	Human	RFU	Protein	20	S1	CXorf38						6.584461477954916	6.624247145836196	6.584279244709859	6.524681626304047	6.540709262671431	0.00018223324505672878	0.03996790112633697	0.0	-0.059597618405812014	-0.0435699820384281	0.0001822332450572252	0.0399679011263378	0.0	-0.05959761840581182	-0.04356998203842745	0.12585411406000155	0.9955470524180653	0.287838100820928	1.0	0.009079637780270664	0.14854697672302808	False	False	False	False	True	False	0.2457940310307173	0.9979037533940935	0.42951302980521316	1.0	0.03916738171762073	0.3103530192256419
DHRS3	273.5	263.9	284.9	278.7	275.6	261.9	260.1	254.2	248.4	235.2	250.7	265.6	260.4	277.0	262.9	276.4	263.2	275.5	307.7	252.1	271.3	249.0	262.1	242.4	229.2	243.7	255.4	243.4	260.0	257.6	262.6	255.3	24708-7	3	SL023299	Short-chain dehydrogenase/reductase 3	DHRS3	O75911	9249	Human	RFU	Protein	20	S1	DHRS3						8.099961406140256	8.10459875356437	7.971386787551768	7.995242218800091	8.057856379165017	0.1285746185884884	0.13321196601260166	0.0	0.023855431248323455	0.08646959161324919	0.1285746185884886	0.13321196601260163	0.0	0.023855431248324017	0.08646959161324894	0.0024975227543726918	0.004337486391447102	0.0011974880657068783	1.0	0.45423341144894247	0.01776954272897678	True	True	True	False	False	False	0.011726586825405156	0.017653351161161037	0.008474204468385906	1.0	0.6084050831433073	0.08646898430885717
MTUS2	107.8	113.9	104.7	111.8	113.0	112.7	108.0	108.3	108.2	108.3	112.0	110.2	113.1	110.3	103.2	108.7	110.7	112.6	114.9	108.3	110.6	113.7	107.6	112.6	110.0	109.8	109.3	104.1	108.2	103.1	109.3	105.2	24710-1	3	SL023653	Microtubule-associated tumor suppressor candidate 2	MTUS2	Q5JR59	23281	Human	RFU	Protein	20	S1	MTUS2						6.793982559531744	6.77544567410286	6.760825773977523	6.782296224457181	6.77082904603249	0.033156785554221635	0.014619900125337537	0.0	0.021470450479658787	0.010003272054967205	0.03315678555422224	0.01461990012533769	0.0	0.021470450479658818	0.010003272054967696	0.6139554943351795	0.12468159568276012	0.59874723552739	1.0	0.2766103732409987	0.7208206201807716	False	False	False	False	False	False	0.7564455887345012	0.22198512739307572	0.7130929230363415	1.0	0.4383528009683666	0.8261154066458797
SHOX	69.8	70.6	71.8	79.8	69.7	71.7	64.5	69.2	70.7	71.0	70.4	66.8	75.3	70.3	71.4	71.4	71.7	69.0	71.3	70.3	69.1	67.4	70.5	69.0	68.9	72.4	70.7	70.8	66.9	66.3	76.4	70.8	24711-21	3	SL023643	Short stature homeobox protein	SHOX	O15266	6473	Human	RFU	Protein	20	S1	SHOX						6.1388690657741645	6.189824558880018	6.129470367771915	6.121015400961366	6.148730779173189	0.009398698002249795	0.06035419110810292	0.0	-0.00845496681054847	0.01926041140127399	0.009398698002250195	0.060354191108102424	0.0	-0.008454966810548564	0.01926041140127402	0.4081532477668745	0.7151452041737476	0.14864502452861125	1.0	0.7568009854929955	0.6014231368595733	False	False	False	False	False	False	0.5767301675228332	0.8005619624373813	0.2659511584179089	1.0	0.8473235171629551	0.7420102585885795
GTPBP10	76.0	66.4	59.6	66.6	69.3	74.1	73.5	2459.3	68.7	70.3	66.0	68.8	66.7	123.5	83.7	61.8	66.7	67.7	66.5	81.2	67.1	84.2	76.3	80.2	82.9	109.3	82.6	79.1	79.8	74.9	68.9	76.4	24712-6	3	SL023534	GTP-binding protein 10	GTPBA	A4D1E9	85865	Human	RFU	Protein	20	S2	GTPBP10	A4D1E9	GTPBP10	Matrix	Mitochondrial central dogma > Translation > Mitochondrial ribosome assembly	True	6.098032082960526	6.0693154945400805	6.345667329479939	8.685099172006606	6.420802381631812	-0.2476352465194127	-0.2763518349398586	0.0	2.3394318425266665	0.07513505215187255	-0.2476352465194119	-0.27635183493985865	0.0	2.339431842526668	0.07513505215187341	0.5074890472028317	0.014810383819715967	0.02449793904158577	1.0	0.23457062822515612	0.6391791940478461	False	True	False	False	False	False	0.6650392505056207	0.045012921655158473	0.07108223603388267	1.0	0.3894161559190962	0.7691512704020491
MAGIX	120.6	122.1	114.5	120.9	115.4	114.4	111.7	115.2	118.2	116.6	113.0	117.0	120.6	114.4	114.7	122.1	120.4	114.9	118.1	112.4	119.2	120.7	118.3	115.2	116.6	111.9	114.8	109.1	110.2	112.7	110.9	113.9	24713-4	3	SL023607	PDZ domain-containing protein MAGIX	MAGIX	Q9H6Y5	79917	Human	RFU	Protein	20	S1	MAGIX						6.880807948362805	6.901168595460332	6.833235115240634	6.844593688665842	6.866351657076781	0.04757283312217098	0.0679334802196978	0.0	0.011358573425208185	0.033116541836147206	0.04757283312217108	0.06793348021969794	0.0	0.011358573425207909	0.03311654183614686	0.03719314568284438	0.05211413726166892	0.019153029962345386	1.0	0.5571002110538943	0.20615679258984423	False	False	False	False	False	False	0.09685132422174264	0.11486569674487222	0.0594283220631988	1.0	0.6936808483127843	0.38400726842241606
PTPA	15322.0	8633.8	10031.7	13452.1	11159.6	7038.0	5514.7	9299.9	7302.3	7954.2	10692.6	10267.0	11126.9	11861.9	8996.8	13240.5	14586.3	10480.4	15241.6	19802.7	13625.2	6673.2	7224.1	4778.1	5855.7	8109.9	6087.4	5716.6	7433.6	4780.4	7166.5	5313.1	24717-26	3	SL010948	Serine/threonine-protein phosphatase 2A regulatory subunit B'	PTPA	Q15257	5524	Human	RFU	Protein	20	S2	PTPA						13.823378851093706	13.533804225005683	12.617772151415755	13.040125791335905	13.366752499445939	1.2056066996779506	0.9160320735899283	0.0	0.42235363992014996	0.7489803480301838	1.2056066996779509	0.9160320735899291	0.0	0.42235363992015046	0.7489803480301843	4.2404681445888955e-07	7.2582268739972e-07	0.0001227661358042828	1.0	0.010914529638028119	2.3389533129378886e-05	True	True	True	False	True	True	1.5655291784566007e-05	4.12414719176419e-05	0.0018744309624946238	1.0	0.04452124175960657	0.0022383167690785875
LRRC75A	105.2	104.3	99.6	104.6	97.5	101.6	101.1	100.8	100.9	98.5	100.2	104.5	98.6	99.1	98.0	99.5	100.5	100.5	100.7	102.1	100.5	96.1	97.9	96.0	95.6	98.0	94.4	104.6	97.5	91.8	93.5	96.3	24718-8	3	SL023625	Leucine-rich repeat-containing protein 75A	LR75A	Q8NAA5	388341	Human	RFU	Protein	20	S1	LRRC75A						6.6529644459051065	6.6924411473477745	6.592728833621727	6.645092255857096	6.644577357018378	0.06023561228337915	0.09971231372604716	0.0	0.05236342223536905	0.051848523396651025	0.0602356122833794	0.09971231372604733	0.0	0.052363422235369605	0.051848523396651705	0.0007062226613640748	0.009350126687055194	0.0023051241469129883	1.0	0.016431192056562013	0.08270775216343235	True	True	True	False	False	False	0.004323533178536124	0.03175600821787548	0.013422872634506136	1.0	0.059722168829273115	0.21368604570929792
ANKRD16	76.3	75.2	70.3	72.4	69.1	72.0	69.5	68.0	67.2	73.1	69.0	70.2	70.2	70.5	66.2	68.3	71.0	70.2	71.1	73.5	69.4	72.3	71.2	70.9	65.4	71.1	69.7	70.9	69.8	68.5	66.5	75.1	24720-10	3	SL023514	Ankyrin repeat domain-containing protein 16	ANR16	Q6P6B7	54522	Human	RFU	Protein	20	S1	ANKRD16						6.141255658611042	6.200653436367468	6.131903717104102	6.123086750981061	6.1142629005940545	0.00935194150694052	0.0687497192633666	0.0	-0.008816966123040615	-0.01764081651004723	0.009351941506940223	0.0687497192633659	0.0	-0.008816966123041307	-0.017640816510047345	0.09199836296448817	0.71410269628402	0.04756986927413293	1.0	0.7257832006387317	0.5752705423691424	False	False	False	False	False	False	0.1937186143140482	0.799764230069861	0.11540215451326512	1.0	0.8241407054247456	0.7236875556551869
GOLPH3	150.5	136.6	136.0	125.7	127.6	137.6	135.5	129.8	132.0	135.0	132.9	124.8	129.4	128.8	130.5	141.4	134.5	134.5	125.8	143.2	129.3	78.4	86.2	169.7	82.3	139.3	91.3	115.1	79.7	119.3	143.1	125.5	24721-17	3	SL023485	Golgi phosphoprotein 3	GOLP3	Q9H4A6	64083	Human	RFU	Protein	20	S2	GOLPH3	Q9H4A6	GOLPH3	IMS	0	True	7.074498300508687	7.10013667128545	6.80489368454132	7.054352364528252	7.004220466318195	0.26960461596736707	0.29524298674412996	0.0	0.2494586799869314	0.19932678177687446	0.26960461596736685	0.29524298674412963	0.0	0.24945867998693141	0.1993267817768747	0.07729475834248382	0.09470450239207266	0.13624490526884325	1.0	0.09226531079146195	0.3119033414360954	False	False	False	False	False	False	0.17061146507583758	0.18064144922568698	0.24995020242394647	1.0	0.2047118991416421	0.4997376588832563
SPIN3	174.2	176.7	171.2	170.4	172.3	158.8	180.4	180.4	162.1	176.5	168.2	178.8	171.6	175.6	178.5	173.7	168.8	172.7	170.6	177.2	171.9	181.4	178.1	181.0	168.2	185.5	182.7	185.1	175.7	182.5	176.4	185.0	24722-13	3	SL021796	Spindlin-3	SPIN3	Q5JUX0	169981	Human	RFU	Protein	20	S1	SPIN3						7.4303131541060345	7.435670260936551	7.493018439721704	7.419900001617265	7.460455896309637	-0.06270528561566913	-0.05734817878515308	0.0	-0.07311843810443897	-0.03256254341206688	-0.06270528561566874	-0.05734817878515309	0.0	-0.07311843810443844	-0.03256254341206693	0.016546307586905964	0.0048123523799436805	0.02579649778744436	1.0	0.014158735503322589	0.17893535279510936	False	True	False	False	False	False	0.052095798735743326	0.019052933510794987	0.07369125232053529	1.0	0.05388474493265428	0.349368274061431
EIF2S2	151.6	154.6	150.5	148.1	163.0	153.1	172.2	152.6	158.5	168.3	146.8	151.2	156.1	154.1	166.2	148.2	162.6	152.8	148.7	162.2	153.7	156.7	143.0	167.9	140.3	148.8	157.0	166.0	149.0	159.7	153.1	166.0	24723-58	3	SL005729	Eukaryotic translation initiation factor 2 subunit 2	eIF-2-beta	P20042	8894	Human	RFU	Protein	20	S2	EIF2S2						7.273329386561674	7.24031432933371	7.278238244540155	7.314825979202149	7.293701542080735	-0.004908857978481507	-0.037923915206445	0.0	0.03658773466199339	0.015463297540580179	-0.004908857978482074	-0.037923915206445336	0.0	0.03658773466199275	0.015463297540579478	0.5921963683862014	0.9040217946023419	0.4212675509215482	1.0	0.3870997166717902	0.7494267517459259	False	False	False	False	False	False	0.737507566313843	0.9379387321173798	0.5610472253895661	1.0	0.5481651556374475	0.8472844728472151
VPS26B	78.1	79.9	77.2	77.2	76.0	76.9	71.9	73.3	75.3	78.4	78.2	75.4	78.6	72.6	75.5	74.7	77.8	75.8	75.7	77.0	74.3	76.7	76.7	70.4	80.8	74.3	73.9	74.1	74.2	80.2	72.7	75.7	24724-4	3	SL023536	Vacuolar protein sorting-associated protein 26B	VP26B	Q4G0F5	112936	Human	RFU	Protein	20	S1	VPS26B						6.245711148410681	6.287250643254617	6.237014357296357	6.242493627392958	6.238882373840578	0.008696791114323865	0.050236285958259685	0.0	0.00547927009660043	0.001868016544221085	0.008696791114323832	0.050236285958259894	0.0	0.0054792700966008285	0.0018680165442216548	0.45397261101192266	0.7369165474479028	0.12176503040272944	1.0	0.8376382521528003	0.9555058972373214	False	False	False	False	False	False	0.6201044564417652	0.8183835775826228	0.23099708765693805	1.0	0.8998734132802536	0.9766159691283481
COPS5	355.6	265.3	246.4	230.9	228.7	235.5	225.5	236.5	242.6	224.4	223.0	233.6	237.7	241.3	221.2	253.6	244.5	242.9	222.3	362.4	229.7	132.8	130.3	144.5	122.5	156.2	149.6	130.7	127.6	159.2	202.8	154.0	24725-4	3	SL015121	COP9 signalosome complex subunit 5	CSN5	Q92905	10987	Human	RFU	Protein	20	S2	COPS5						8.018107427838178	8.100925101056902	7.193592560009392	7.851035101012578	7.866969778354827	0.8245148678287855	0.9073325410475093	0.0	0.6574425410031859	0.6733772183454345	0.8245148678287846	0.9073325410475093	0.0	0.6574425410031854	0.673377218345434	1.4272536825758744e-07	1.3558991134325934e-05	1.7767914090392315e-05	1.0	5.871287038528635e-08	5.6188345827982665e-06	True	True	True	False	True	True	7.109873995461874e-06	0.00029613976732718476	0.0005598089724716763	1.0	1.564833328607961e-05	0.0009893844421412913
APCS	61404.1	75891.4	55641.7	64573.3	49001.8	47634.8	45865.4	72769.1	41615.2	64638.6	55130.4	98996.9	33008.7	44179.3	8453.2	28831.8	43849.6	100335.7	122111.0	145848.0	50515.0	8310.4	44974.6	19754.3	14202.0	22932.0	39528.3	27184.7	22606.2	39748.6	16152.7	42352.1	2474-54	5	SL000573	Serum amyloid P-component	SAP	P02743	325	Human	RFU	Protein	20	S2	APCS						16.321843265963878	15.97427173387476	14.724290497926207	15.715530382333487	15.494340757699431	1.597552768037671	1.2499812359485531	0.0	0.9912398844072801	0.7700502597732246	1.5975527680376695	1.2499812359485536	0.0	0.9912398844072791	0.7700502597732252	0.0048723419947896895	0.002200411668972883	0.00011952748024075365	1.0	0.0003181504179913918	0.1515645722017035	True	True	True	False	True	False	0.01996935076836548	0.010612462910105954	0.0018516848473516235	1.0	0.003780586663540773	0.31459164772345594
KIT	19268.6	9609.1	16302.2	20604.7	18511.7	17784.2	14122.6	15911.0	12990.5	11491.5	20121.8	17727.9	19738.0	16077.0	14498.5	29245.8	11817.2	15940.7	16806.5	8375.3	10420.3	20520.8	23058.5	10053.9	16172.2	16890.2	11406.7	12677.9	12167.2	13447.1	13880.7	12482.3	2475-1	3	SL004010	Mast/stem cell growth factor receptor Kit	SCF sR	P10721	3815	Human	RFU	Protein	20	S2	KIT						13.91385243267228	14.005462271960482	13.852932881301028	13.951978051634876	14.054125205328495	0.06091955137125282	0.15252939065945448	0.0	0.09904517033384863	0.2011923240274669	0.06091955137125229	0.1525293906594532	0.0	0.09904517033384735	0.2011923240274668	0.9293205857693181	0.8198785729375	0.5158781479609537	1.0	0.5656788272771802	0.32128273542142194	False	False	False	False	False	False	0.9630846256265638	0.8779295840161053	0.6438959619220896	1.0	0.6993340320902485	0.5090826437298479
TIMP3	1526.6	995.2	1540.9	1957.1	1755.5	726.9	1155.3	1964.2	1088.8	764.1	1254.4	1311.7	1710.8	1610.4	539.3	2388.6	1477.0	1057.2	1379.4	1302.5	1070.0	964.7	1348.6	554.4	676.1	796.0	587.5	932.2	634.0	609.8	902.4	913.2	2480-58	3	SL003043	Metalloproteinase inhibitor 3	TIMP-3	P35625	7078	Human	RFU	Protein	20	S2	TIMP3						10.497635649297978	10.555499840783062	9.663218454376201	10.280969566039452	10.336562347402957	0.8344171949217767	0.8922813864068608	0.0	0.6177511116632513	0.6733438930267557	0.8344171949217762	0.8922813864068606	0.0	0.61775111166325	0.6733438930267541	0.015200367726532169	0.002353511234392732	0.0009507442752162219	1.0	0.018297799747251004	0.025577710191014066	True	True	True	False	False	False	0.0488270086735737	0.011193897692156417	0.007332728646497966	1.0	0.06419676679293611	0.10847037097332088
EPS8L2	99.8	94.3	99.8	101.3	93.9	97.5	89.6	99.7	92.2	95.3	103.2	99.5	101.3	101.9	95.2	110.6	98.0	98.0	109.1	94.4	98.4	91.9	94.7	95.1	92.9	97.4	85.5	89.0	93.2	94.2	87.6	95.3	24891-54	3	SL009030	Epidermal growth factor receptor kinase substrate 8-like protein 2	ES8L2	Q9H6S3	64787	Human	RFU	Protein	20	S2	EPS8L2						6.664150951992572	6.626439136697315	6.5303886014803	6.583673804752584	6.636262088806375	0.13376235051227248	0.09605053521701556	0.0	0.05328520327228414	0.10587348732607538	0.13376235051227292	0.09605053521701601	0.0	0.05328520327228431	0.10587348732607589	0.004663620518310517	0.00250005622410432	0.00850556481625589	1.0	0.09366650062785806	0.004428448660771424	True	True	True	False	False	True	0.01929291722839938	0.011700711693189555	0.03371170185756354	1.0	0.20683989706024053	0.04087323237283067
SHCBP1L	109.7	114.9	108.4	114.0	105.6	111.0	106.0	107.8	113.4	110.5	113.3	110.8	113.3	106.5	105.8	107.2	109.3	104.9	109.6	108.6	109.2	106.9	103.5	100.8	100.5	103.6	103.7	101.1	108.2	110.1	104.2	108.1	24892-8	3	SL023565	Testicular spindle-associated protein SHCBP1L	SHP1L	Q9BZQ2	81626	Human	RFU	Protein	20	S1	SHCBP1L						6.756667508608754	6.804131021183318	6.7088644222348925	6.7768559792504135	6.769507291436245	0.04780308637386188	0.0952665989484256	0.0	0.06799155701552095	0.06064286920135231	0.04780308637386178	0.09526659894842497	0.0	0.06799155701552112	0.06064286920135224	0.0023916964483299613	0.028744636600583625	0.0024001528013917707	1.0	0.005597357327622753	0.03878641186941768	True	False	True	False	True	False	0.011338216048774025	0.07332856611576453	0.013810372883324642	1.0	0.027864188804791436	0.13703685403760965
FCHSD1	221.2	207.0	249.1	218.9	216.6	187.9	203.0	207.6	234.4	187.1	312.0	285.7	280.6	227.3	141.7	283.2	237.3	289.0	301.8	216.1	200.3	154.7	195.6	136.5	179.3	306.3	150.6	168.6	163.0	155.3	204.3	211.9	24895-25	3	SL023599	F-BAR and double SH3 domains protein 1	FCSD1	Q86WN1	89848	Human	RFU	Protein	20	S2	FCHSD1						7.9921830478606815	7.807676916265143	7.525058047441114	7.789393909870159	7.869285377333924	0.4671250004195677	0.282618868824029	0.0	0.2643358624290455	0.34422732989281	0.4671250004195684	0.2826188688240295	0.0	0.26433586242904616	0.3442273298928102	0.05853818340349332	0.008059877802909383	0.1284970668675575	1.0	0.11236199410272965	0.12750447854810154	False	True	False	False	False	False	0.1377825915513291	0.028263978428428132	0.23999978616531734	1.0	0.23525931217420046	0.28186628342867553
MEN1	115.7	112.7	114.4	111.2	112.4	109.9	117.1	112.8	115.3	115.1	113.7	115.8	106.9	109.1	117.0	111.4	111.4	114.9	110.2	114.4	121.1	116.6	112.1	121.7	109.8	120.0	116.6	112.1	114.1	113.8	105.4	119.9	24896-5	3	SL023247	Menin	MEN1	O00255	4221	Human	RFU	Protein	20	S1	MEN1						6.831623936820749	6.826548487290915	6.842178889965286	6.829813325337	6.809928865721431	-0.010554953144536583	-0.01563040267437099	0.0	-0.012365564628286307	-0.03225002424385526	-0.010554953144536479	-0.015630402674371352	0.0	-0.012365564628286379	-0.032250024243855896	0.8677061702683682	0.7244867911721206	0.6359481221176296	1.0	0.6283921023150307	0.3900260829574025	False	False	False	False	False	False	0.9261559988790492	0.8084063258967218	0.7436094360388297	1.0	0.750582322242933	0.5712508342588754
SCFD1	193.7	194.2	189.1	189.5	186.9	201.8	190.9	191.7	196.1	211.2	191.2	183.7	186.1	191.6	203.0	180.5	187.7	193.3	180.5	217.2	185.4	199.5	198.6	235.2	213.1	224.6	205.6	203.8	211.2	236.9	194.1	171.2	24898-39	3	SL010952	Sec1 family domain-containing protein 1	SCFD1	Q8WVM8	23256	Human	RFU	Protein	20	S2	SCFD1						7.575665295940451	7.582141981658777	7.704092272031145	7.612394628000891	7.578183968090094	-0.12842697609069464	-0.12195029037236793	0.0	-0.09169764403025393	-0.1259083039410509	-0.12842697609069462	-0.12195029037236756	0.0	-0.09169764403025375	-0.12590830394105093	0.06743219711637585	0.06335203858982014	0.10715587894704043	1.0	0.11364070287448547	0.10593804052235106	False	False	False	False	False	False	0.15378734474111821	0.13301367686598206	0.20983971663484788	1.0	0.2370257619748015	0.25082227865508455
EPS8L1	85.4	96.1	88.7	90.2	86.6	91.2	84.1	84.7	95.7	85.2	89.0	85.2	95.4	84.9	91.1	90.3	88.0	88.6	91.2	87.9	86.7	82.8	86.7	79.0	75.1	88.8	88.3	89.7	82.2	95.0	89.1	95.6	24899-13	3	SL013218	Epidermal growth factor receptor kinase substrate 8-like protein 1	ES8L1	Q8TE68	54869	Human	RFU	Protein	20	S1	EPS8L1						6.4722169699526315	6.493455200926176	6.435840703842885	6.460602162345235	6.4781628927376325	0.036376266109746425	0.05761449708329103	0.0	0.024761458502349676	0.04232218889474737	0.03637626610974606	0.05761449708329111	0.0	0.024761458502349728	0.04232218889474754	0.733882200238561	0.41942766148816935	0.3278648392180171	1.0	0.5888770573550168	0.4784202509775236	False	False	False	False	False	False	0.8391866674716034	0.5469781929358895	0.4705005712694501	1.0	0.7184398271574984	0.6478403435783894
VPS9D1	83.2	96.1	90.7	104.9	88.9	98.5	87.0	92.2	98.2	107.9	96.6	91.2	88.8	86.4	100.6	84.0	97.4	87.8	86.9	95.8	90.2	90.7	97.3	109.9	102.2	125.4	80.1	91.3	112.3	129.6	97.6	108.6	24900-46	3	SL023577	VPS9 domain-containing protein 1	VP9D1	Q9Y2B5	9605	Human	RFU	Protein	20	S2	VPS9D1						6.497452695977238	6.550362015400728	6.701700264347009	6.579154282020331	6.519636252843212	-0.20424756836977132	-0.15133824894628134	0.0	-0.12254598232667835	-0.18206401150379659	-0.20424756836977168	-0.15133824894628115	0.0	-0.12254598232667879	-0.18206401150379625	0.09752175507709435	0.048110361128044704	0.22169985822644683	1.0	0.18267352249486482	0.14014720077449352	False	False	False	False	False	False	0.202072856032965	0.1082827744730195	0.3543252164035843	1.0	0.3300024822743893	0.299325590286245
VIL1	123.7	120.1	126.0	123.4	123.0	123.0	121.5	126.7	120.0	120.4	123.3	123.9	130.9	119.8	120.3	130.3	118.6	124.5	125.0	139.5	119.4	114.8	127.2	121.1	110.8	127.1	129.3	128.7	117.6	119.1	121.5	120.4	24901-4	3	SL013734	Villin-1	VILI	P09327	7429	Human	RFU	Protein	20	S1	VIL1						6.979758617763458	6.946028989515477	6.9259994185562235	6.937310759367284	6.95099323197964	0.053759199207234154	0.020029570959253284	0.0	0.011311340811060333	0.02499381342341689	0.05375919920723492	0.020029570959253833	0.0	0.011311340811061096	0.02499381342341769	0.57052811614964	0.19048546298217767	0.5973203402909183	1.0	0.693208370551726	0.5409562386525155	False	False	False	False	False	False	0.7188931026951373	0.3043499060345734	0.7124983203592433	1.0	0.8004908918982766	0.6964467148775526
GPHN	530.0	330.4	591.1	609.0	531.6	435.5	338.4	479.3	288.7	319.9	507.5	340.0	543.2	417.6	425.6	663.7	360.7	386.5	511.3	309.0	348.0	754.7	1127.1	384.6	555.7	512.6	476.5	757.6	601.1	503.4	445.4	419.2	24902-84	3	SL023226	Gephyrin	GEPH	Q9NQX3	10243	Human	RFU	Protein	20	S2	GPHN						8.747745432919448	9.0087787482805	9.215179976655907	8.694929926326987	8.753551054600655	-0.4674345437364593	-0.2064012283754071	0.0	-0.5202500503289205	-0.46162892205525274	-0.46743454373645815	-0.20640122837540748	0.0	-0.5202500503289206	-0.46162892205525224	0.12988227380846465	0.11200754920808638	0.5062767773934996	1.0	0.055791401388258784	0.1724326937699634	False	False	False	False	False	False	0.25129922250837017	0.2045269659529029	0.6360038179967632	1.0	0.14277651734581495	0.34153131312335067
KLHL14	150.2	160.3	151.0	156.9	145.7	160.6	149.6	155.4	154.3	160.4	158.3	158.2	156.6	147.8	159.1	144.2	155.1	149.7	150.9	156.1	156.7	158.7	161.4	161.4	166.3	166.6	148.1	152.5	166.0	152.3	153.8	155.1	24903-7	3	SL023566	Kelch-like protein 14	KLH14	Q9P2G3	57565	Human	RFU	Protein	20	S1	KLHL14						7.249034420418061	7.272396509037485	7.307262917083142	7.275193333902206	7.280074768650083	-0.05822849666508034	-0.03486640804565688	0.0	-0.032069583180935446	-0.0271881484330585	-0.058228496665080044	-0.03486640804565662	0.0	-0.0320695831809355	-0.02718814843305876	0.3008543412986154	0.05571226931036943	0.3086156585152269	1.0	0.25805648101206197	0.427250684591413	False	False	False	False	False	False	0.4709672028120597	0.12080958100605751	0.45244137963742087	1.0	0.4181917973263651	0.6030262427776726
STXBP4	237.6	246.9	255.9	246.6	241.3	245.6	235.1	245.1	240.3	242.9	255.9	245.5	244.3	220.0	212.8	256.3	237.6	240.9	254.1	229.9	241.9	187.5	235.3	229.6	224.1	251.3	214.2	226.3	237.4	235.7	231.9	231.0	24904-121	3	SL023600	Syntaxin-binding protein 4	STXB4	Q6ZWJ1	252983	Human	RFU	Protein	20	S1	STXBP4						7.927481690381765	7.946906274456397	7.830760064791851	7.929216131239766	7.849561482178293	0.0967216255899146	0.1161462096645467	0.0	0.09845606644791527	0.018801417386442587	0.09672162558991472	0.11614620966454697	0.0	0.09845606644791564	0.018801417386442566	0.02870495070860937	0.04776864897881036	0.0437481667901762	1.0	0.024374842560592653	0.7587639715901572	False	False	False	False	False	False	0.07981851544538368	0.10769416739705139	0.10844594991988804	1.0	0.07879032441919571	0.8536324136508116
EOLA1	136.9	141.9	139.4	139.0	140.1	133.2	134.7	139.4	138.0	137.2	142.5	140.2	148.0	147.5	137.1	139.5	145.7	140.3	141.3	139.9	141.3	130.7	143.1	134.8	132.4	147.1	151.3	143.1	143.6	137.0	135.9	137.4	24905-22	3	SL023688	Protein CXorf40A	CX04A	Q8TE69	91966	Human	RFU	Protein	20	S1	EOLA1						7.142957953842043	7.122051447713891	7.125906535006406	7.107179704428928	7.161887682376894	0.017051418835636767	-0.003855087292515158	0.0	-0.018726830577477926	0.035981147370487854	0.017051418835637554	-0.0038550872925149234	0.0	-0.018726830577477514	0.03598114737048824	0.4385686966715361	0.5541210094973752	0.9128676842310388	1.0	0.5034783898331157	0.34810829352223527	False	False	False	False	False	False	0.6043406841402201	0.6679022376656297	0.9444220010543877	1.0	0.6499464553170483	0.5354889210632863
PMPCA	382.0	381.3	443.2	481.8	511.5	348.1	393.1	445.2	429.7	308.7	407.8	460.8	546.6	464.7	246.0	497.0	397.7	449.7	391.8	422.2	412.3	205.7	270.2	264.1	271.0	296.1	217.0	231.6	238.3	279.4	315.6	398.7	24907-3	3	SL023621	Mitochondrial-processing peptidase subunit alpha	MPPA	Q10713	23203	Human	RFU	Protein	20	S2	PMPCA	Q10713	PMPCA	Matrix	Protein import, sorting and homeostasis > Protein import and sorting > Preprotein cleavage | Protein import, sorting and homeostasis > Protein homeostasis > Proteases	True	8.742983041811604	8.721355569072323	8.085387957980235	8.666401554343725	8.746598293958888	0.6575950838313691	0.635967611092088	0.0	0.5810135963634906	0.6612103359786534	0.6575950838313702	0.6359676110920879	0.0	0.5810135963634915	0.6612103359786535	8.715200823274846e-05	1.5341862326577523e-05	0.00029602962660741055	1.0	0.00021793590492584877	0.004053821389077327	True	True	True	False	True	True	0.0008600496009182898	0.00031580276537088875	0.003346854828969171	1.0	0.0028876057476988825	0.039050917831469405
AMPH	706.6	393.1	633.1	689.5	663.7	484.7	398.4	563.9	357.7	421.5	543.9	527.1	720.1	527.2	466.8	860.6	443.8	423.0	653.2	427.9	497.2	533.7	783.7	372.8	547.5	503.5	435.8	551.2	684.6	386.0	487.9	457.3	24908-19	3	SL008876	Amphiphysin	AMPH	P49418	273	Human	RFU	Protein	20	S2	AMPH						9.105777586565452	9.242161837435724	9.028408415185753	8.938235375325158	9.130055682342828	0.0773691713796989	0.21375342224997063	0.0	-0.09017303986059488	0.10164726715707495	0.07736917137969768	0.21375342224996982	0.0	-0.09017303986059526	0.1016472671570741	0.6884260817209524	0.6954813828294109	0.2853449311661208	1.0	0.5841850545525487	0.595348494388783	False	False	False	False	False	False	0.8100506216399429	0.7855623695167425	0.42675584708435055	1.0	0.7146808918016293	0.7374909394978413
PLCD1	884.7	679.4	679.7	623.5	617.2	612.0	467.7	509.0	635.6	618.0	715.9	654.6	783.2	728.8	446.5	826.7	625.3	720.2	805.7	979.6	545.5	659.5	797.7	540.4	640.8	850.2	737.5	557.0	645.2	574.4	692.4	610.2	24909-40	3	SL011669	1-phosphatidylinositol-4,5-bisphosphate phosphodiesterase delta-1	Phospholipase C-delta-1	P51178	5333	Human	RFU	Protein	20	S2	PLCD1						9.55170826162069	9.485477143502653	9.3752961860933	9.220343775849535	9.351546620473313	0.1764120755273897	0.1101809574093533	0.0	-0.15495241024376405	-0.023749565619986868	0.17641207552738924	0.1101809574093531	0.0	-0.15495241024376347	-0.023749565619987485	0.19921919202557462	0.17772230033649705	0.3951547712121969	1.0	0.15216316374594524	0.8706919614141528	False	False	False	False	False	False	0.35006476584021423	0.29000993725540564	0.5360866724540773	1.0	0.2913068952268103	0.9252784184439607
NONO	63.4	50.6	49.5	44.8	45.4	48.6	46.5	45.8	47.9	49.2	46.7	46.1	45.5	43.9	49.2	44.7	47.8	47.4	45.5	56.2	46.2	38.9	38.0	43.3	38.5	37.7	39.4	35.3	42.1	44.1	44.8	36.1	24910-18	3	SL010248	Non-POU domain-containing octamer-binding protein	NonO protein	Q15233	4841	Human	RFU	Protein	20	S2	NONO						5.5839602811317794	5.702519029153285	5.316014055465563	5.55940440627757	5.529040056095075	0.2679462256662166	0.38650497368772196	0.0	0.24339035081200677	0.2130260006295126	0.26794622566621634	0.38650497368772135	0.0	0.24339035081200644	0.21302600062951257	5.949123105196335e-05	0.0004559020470173015	0.00071986522887675	1.0	4.1132914887221014e-05	0.003407019383617782	True	True	True	False	True	True	0.000634427746980835	0.00342184770782171	0.0060808127870157986	1.0	0.000926190990633927	0.03578557004268271
MVP	140.9	134.0	124.1	122.9	125.2	132.6	132.8	127.4	131.3	140.5	125.3	127.6	121.2	119.1	138.9	121.2	128.0	127.3	119.0	134.2	125.1	106.8	103.1	136.4	123.8	121.0	119.9	121.8	115.0	125.2	126.5	138.1	24911-57	3	SL002568	LRP	LRP	Q14764	9961	Human	RFU	Protein	20	S2	MVP						6.974988111991927	7.027629591733157	6.9259994185562235	7.030430674087663	6.985272714253447	0.04898869343570311	0.10163017317693335	0.0	0.1044312555314395	0.05927329569722328	0.04898869343570383	0.10163017317693325	0.0	0.10443125553143967	0.05927329569722378	0.20615661718289047	0.38570545860751637	0.16114696356106384	1.0	0.0537688711683299	0.41171648653535087	False	False	False	False	False	False	0.3587026499452542	0.5142503758849618	0.28261921050870925	1.0	0.1389697938902855	0.5885247654425327
WDR26	207.7	208.0	205.1	202.6	200.1	209.7	201.7	198.4	201.8	202.8	206.4	203.1	200.3	197.1	205.7	198.0	203.8	199.9	207.5	205.1	203.6	202.4	210.3	204.8	203.1	212.0	211.8	221.5	198.4	211.9	194.9	206.1	24912-40	3	SL023747	WD repeat-containing protein 26	WDR26	Q9H7D7	80232	Human	RFU	Protein	20	S1	WDR26						7.665217464453808	7.685449638433907	7.693613670866487	7.665234386868031	7.654993972963717	-0.028396206412678815	-0.008164032432580015	0.0	-0.028379283998456017	-0.03861969790276998	-0.028396206412678725	-0.008164032432579836	0.0	-0.02837928399845639	-0.03861969790276948	0.3139900690927036	0.23375375338001503	0.7682479771817339	1.0	0.20743042298103315	0.19010757572937245	False	False	False	False	False	False	0.48526344507251024	0.3562638408073867	0.8441558449981493	1.0	0.3583948880158751	0.36404749823057553
EZH2	36.9	45.7	41.4	44.3	39.7	44.8	36.6	40.7	43.0	44.2	41.2	39.3	43.7	41.7	41.6	42.4	42.5	39.9	47.2	41.9	39.7	38.9	41.3	39.1	36.9	41.0	37.0	40.1	36.3	38.7	38.0	39.7	24914-10	3	SL003868	Enhancer of zeste homolog 2	EZH2	Q15910	2146	Human	RFU	Protein	20	S1	EZH2						5.401448434530889	5.394891366442587	5.278660640983193	5.373548787121778	5.377644358399907	0.12278779354769576	0.11623072545939372	0.0	0.09488814613858487	0.09898371741671408	0.12278779354769578	0.11623072545939368	0.0	0.09488814613858472	0.09898371741671354	0.04925424120157649	0.0050090185894424285	0.03472412148732349	1.0	0.023338381404701347	0.01522380443184545	False	True	False	False	False	False	0.12045262147244984	0.01966033038371008	0.09196960509005964	1.0	0.07645948106143824	0.07989987891922358
CAPN13	148.1	151.7	167.6	176.1	174.2	164.7	139.0	154.6	145.5	149.9	169.9	153.5	183.2	160.0	161.4	206.4	166.4	153.0	182.4	144.7	152.3	128.7	186.0	140.1	159.6	173.8	130.9	143.4	173.8	169.0	146.9	165.2	24915-123	3	SL023617	Calpain-13	CAN13	Q6MZZ7	92291	Human	RFU	Protein	20	S2	CAPN13						7.388304360272136	7.329796338220702	7.286578762911404	7.293044607029591	7.362163011641733	0.1017255973607325	0.04321757530929826	0.0	0.006465844118187292	0.07558424873032887	0.10172559736073261	0.04321757530929772	0.0	0.006465844118187179	0.07558424873032867	0.7151735655361795	0.2925683487498677	0.6582247125529117	1.0	0.9336305144876282	0.43639675593643246	False	False	False	False	False	False	0.8300219067806485	0.42019146928471324	0.7607574412421512	1.0	0.9593584513916216	0.6104816406898467
DNAJC1	119.1	114.0	115.3	116.8	106.5	112.4	114.4	109.8	115.5	115.3	118.6	113.2	111.4	110.9	114.7	110.7	111.0	113.1	121.7	113.5	104.1	116.7	119.2	114.2	107.6	113.4	116.2	122.7	110.2	111.5	113.2	116.0	24917-95	3	SL023550	DnaJ homolog subfamily C member 1	DNJC1	Q96KC8	64215	Human	RFU	Protein	20	S1	DNAJC1						6.811856314292545	6.861707286585856	6.840806528348471	6.822912202969166	6.814422246566793	-0.028950214055926793	0.02090075823738502	0.0	-0.017894325379305798	-0.026384281781678176	-0.028950214055925984	0.020900758237385034	0.0	-0.017894325379305562	-0.02638428178167767	0.5427337748133234	0.36029027250063406	0.4688039016790203	1.0	0.49069133893922023	0.3644657272931401	False	False	False	False	False	False	0.6939837698292661	0.4903426556693697	0.6034709339666398	1.0	0.6394549557615031	0.5498861737611267
GLS	126.2	134.8	136.1	136.3	132.0	133.7	120.0	123.2	132.2	127.7	131.3	121.3	134.6	121.5	129.8	134.6	128.3	129.7	130.9	126.5	123.7	131.8	126.8	118.9	121.5	123.0	122.9	134.6	127.2	128.3	134.2	131.3	24920-6	3	SL023055	Glutaminase kidney isoform, mitochondrial	GLSK	O94925	2744	Human	RFU	Protein	20	S1	GLS	O94925	GLS	MIM	Metabolism > Amino acid metabolism > Glutamate metabolism	True	7.010667962901852	7.059074014663564	6.992294649437209	7.006586559703555	6.986410935252045	0.018373313464643104	0.0667793652263553	0.0	0.014291910266345909	-0.005883714185164202	0.018373313464642847	0.06677936522635512	0.0	0.014291910266346089	-0.005883714185164172	0.3503634487503851	0.5161872777579535	0.06790964416461023	1.0	0.6247951231094766	0.8766571745246883	False	False	False	False	False	False	0.5238884380677531	0.6360945562747536	0.14890167078963226	1.0	0.7483753179142332	0.92839682782038
HIRIP3	91.7	99.1	94.8	99.8	93.6	93.7	85.9	90.2	96.1	96.3	96.9	93.7	96.9	91.1	93.2	87.9	95.7	91.3	96.9	95.0	91.8	79.5	89.7	86.5	93.5	97.4	84.9	89.3	92.7	89.4	94.3	87.2	24921-73	3	SL015196	HIRA-interacting protein 3	HIRP3	Q9BW71	8479	Human	RFU	Protein	20	S1	HIRIP3						6.540709262671432	6.590212761408359	6.4836692289335005	6.542921307019067	6.5503620154007285	0.05704003373793132	0.10654353247485826	0.0	0.05925207808556632	0.06669278646722798	0.05704003373793125	0.10654353247485869	0.0	0.05925207808556655	0.066692786467228	0.06563913268340982	0.1350505815322269	0.027393771383624217	1.0	0.1124951669608096	0.1318949325368534	False	False	False	False	False	False	0.1506923649010226	0.23574527779218366	0.07728273827505776	1.0	0.2354467192247391	0.2875515120924864
NHLRC2	130.2	132.8	124.0	132.7	127.1	126.3	157.1	129.5	127.0	139.0	132.1	133.0	120.9	130.9	142.1	122.1	130.4	129.8	127.4	137.1	131.7	133.1	138.2	159.2	138.4	147.2	139.5	133.5	139.6	150.4	141.6	162.8	24922-19	3	SL011264	NHL repeat-containing protein 2	NHLC2	Q8NBF2	374354	Human	RFU	Protein	20	S2	NHLRC2						7.019590728357881	7.02153524878054	7.169469533390893	7.06624298770123	7.0413853694861155	-0.14987880503301199	-0.1479342846103524	0.0	-0.10322654568966261	-0.12808416390477717	-0.14987880503301176	-0.14793428461035224	0.0	-0.10322654568966241	-0.1280841639047774	0.014764007154613748	0.005143737722453314	0.018041583878941277	1.0	0.06435859801205525	0.048406172040556	True	True	False	False	False	False	0.047766291830741006	0.020081041572304094	0.05703761614645959	1.0	0.15781526747865066	0.1546873842178166
SCRN3	61.2	67.3	63.5	62.4	61.4	69.9	62.9	64.9	67.0	70.3	63.2	60.3	62.4	61.2	71.7	60.3	68.7	67.7	66.7	64.1	64.8	53.6	52.8	64.3	56.0	58.4	58.6	59.7	55.0	60.4	70.6	60.4	24923-27	3	SL023613	Secernin-3	SCRN3	Q0VDG4	79634	Human	RFU	Protein	20	S2	SCRN3						6.030851024468578	5.990954860396993	5.8844203148048235	6.036880065701147	5.997744026059632	0.14643070966375404	0.10653454559216957	0.0	0.15245975089632324	0.11332371125480822	0.14643070966375352	0.10653454559216947	0.0	0.15245975089632308	0.11332371125480832	0.018008602084649657	0.014803866729545064	0.1192688344648169	1.0	0.008813486094263237	0.13173536747221662	False	True	False	False	True	False	0.05538121055461182	0.04501192421571122	0.22761538521716435	1.0	0.03836055317987823	0.28737592310300886
KHSRP	330.1	234.0	219.1	251.8	245.1	219.1	208.0	206.5	209.0	209.7	213.6	221.4	224.5	228.5	189.8	231.5	225.3	223.3	221.0	272.8	226.5	133.0	130.2	140.6	129.7	142.9	132.5	128.4	147.9	149.6	180.7	144.9	24926-9	3	SL013144	Far upstream element-binding protein 2	FUBP2	Q92945	8570	Human	RFU	Protein	20	S2	KHSRP						7.866660750819986	8.015415052386688	7.148268569499903	7.753933023107225	7.755221420702371	0.7183921813200831	0.8671464828867848	0.0	0.6056644536073224	0.6069528512024682	0.718392181320083	0.8671464828867849	0.0	0.6056644536073222	0.6069528512024687	1.3334897936415311e-09	1.7665099191285363e-08	5.359860374377214e-06	1.0	1.2580492694905948e-08	1.926235180827192e-06	True	True	True	False	True	True	2.2554584346871755e-07	4.941471785316094e-06	0.0002794150724300581	1.0	7.90525519609542e-06	0.000587990039271233
MZT2A	294.5	272.3	271.4	283.4	274.7	264.7	297.9	266.2	273.1	283.1	278.0	284.1	267.2	275.9	282.9	275.4	277.0	281.8	275.6	293.4	276.0	268.1	275.4	304.6	301.3	307.3	300.5	286.5	299.0	294.2	311.2	295.0	24928-20	3	SL023664	Mitotic-spindle organizing protein 2A	MZT2A	Q6P582	653784	Human	RFU	Protein	20	S1	MZT2A						8.128595855683637	8.13134253912326	8.203726175566215	8.11277458866458	8.116473927909407	-0.07513031988257879	-0.07238363644295553	0.0	-0.0909515869016353	-0.08725224765680828	-0.07513031988257943	-0.07238363644295487	0.0	-0.0909515869016361	-0.08725224765680778	0.011114765191307656	0.022644184156598354	0.0754563990844649	1.0	0.009224198737803207	0.031057090790801746	True	False	False	False	True	False	0.03827542009298323	0.06165898591199544	0.16193401904435328	1.0	0.03957224093328391	0.1204041691479217
SOX6	235.1	238.0	230.0	254.1	225.8	234.6	218.3	236.3	231.5	209.8	231.2	220.0	229.4	220.5	202.9	236.9	224.2	223.6	226.8	219.9	229.4	199.1	215.4	202.6	193.6	207.0	195.5	191.8	190.9	183.8	205.8	197.0	24929-26	3	SL023245	Transcription factor SOX-6	SOX6	P35712	55553	Human	RFU	Protein	20	S1	SOX6						7.825276830054866	7.902676586651137	7.632334319879505	7.825185954489286	7.769507291436245	0.19294251017536102	0.27034226677163176	0.0	0.19285163460978083	0.13717297155673958	0.1929425101753615	0.27034226677163153	0.0	0.19285163460978122	0.13717297155673963	4.453137510328193e-08	4.219012807307656e-06	3.9640036036066045e-06	1.0	8.469450121092536e-06	0.003210802822505997	True	True	True	False	True	True	2.917808028163689e-06	0.00013399510981462265	0.00024016435028888377	1.0	0.00030799155365353006	0.03456744089026525
EPS8L3	136.2	138.2	142.1	137.7	145.8	143.1	145.5	140.3	136.0	139.8	138.0	144.4	136.3	136.4	144.0	140.7	138.9	144.8	145.7	137.2	134.3	140.9	142.5	142.3	141.8	152.0	151.8	148.6	145.7	143.8	139.3	146.4	24931-9	3	SL006672	Epidermal growth factor receptor kinase substrate 8-like protein 3	ES8L3	Q8TE67	79574	Human	RFU	Protein	20	S1	EPS8L3						7.132028393683783	7.1142629005940545	7.179999538279337	7.141742233671604	7.132114102582718	-0.04797114459555374	-0.0657366376852826	0.0	-0.03825730460773347	-0.04788543569661918	-0.04797114459555376	-0.0657366376852828	0.0	-0.038257304607733654	-0.047885435696619266	0.0493352099264262	0.04791441025416858	0.015271885962481888	1.0	0.07340325989499115	0.08556962659805048	False	False	False	False	False	False	0.12053255672378826	0.10792242359200004	0.050950654406023296	1.0	0.17334141714211546	0.21813806317827591
OGFR	267.5	182.8	185.5	191.0	185.4	164.2	160.8	176.1	184.0	187.2	183.6	178.8	196.0	186.8	169.6	203.6	189.4	173.3	198.8	238.0	190.7	138.7	140.5	145.1	133.0	149.1	152.6	131.7	165.5	136.7	157.5	128.1	24934-96	3	SL013284	Opioid growth factor receptor	OGFR	Q9NZT2	11054	Human	RFU	Protein	20	S2	OGFR						7.636382942841284	7.691394578538085	7.1649069266756875	7.470281193791541	7.514122260170708	0.47147601616559687	0.5264876518623973	0.0	0.30537426711585347	0.3492153334950201	0.47147601616559726	0.5264876518623975	0.0	0.305374267115853	0.34921533349502	5.41385063811608e-06	4.772964494276192e-06	0.00028645940212451926	1.0	1.3371417072176943e-05	6.0299534190143366e-05	True	True	True	False	True	True	0.00010907184401944114	0.00014647160661126896	0.0032604369822404203	1.0	0.00042841549059886744	0.0038020745238773047
FOXP1	152.7	158.5	154.9	163.7	151.4	158.9	147.2	153.2	160.5	159.0	158.1	154.6	156.7	161.8	167.9	164.2	158.7	156.4	161.0	161.3	157.4	153.7	160.9	152.3	149.3	159.4	154.0	156.3	156.9	168.6	153.9	155.4	24935-62	3	SL015230	Forkhead box protein P1	FOXP1	Q9H334	27086	Human	RFU	Protein	20	S1	FOXP1						7.320424504296975	7.298749947248047	7.289348254838323	7.280505666300218	7.324180546618741	0.031076249458651617	0.009401692409723772	0.0	-0.008842588538104934	0.03483229178041736	0.031076249458651017	0.009401692409723774	0.0	-0.008842588538104774	0.03483229178041755	0.3675528516005991	0.15893401601424442	0.7356057824079504	1.0	0.7021191990187743	0.24228756513985505	False	False	False	False	False	False	0.539715705570595	0.2668345102658356	0.8223272141796839	1.0	0.8068435668294431	0.4246215445347458
ARHGAP26	105.8	121.5	116.7	124.4	110.9	113.2	110.5	116.8	118.4	126.6	121.1	115.8	116.8	114.6	115.7	117.0	118.8	112.3	115.6	108.8	113.8	114.3	121.3	125.8	117.5	145.2	98.5	114.2	117.1	139.3	121.1	133.2	24937-7	3	SL015344	Rho GTPase-activating protein 26	RHG26	Q9UNA1	23092	Human	RFU	Protein	20	S2	ARHGAP26						6.837733043735065	6.871597265613853	6.936637939002571	6.867719998327841	6.8545567524045286	-0.09890489526750557	-0.06504067338871788	0.0	-0.06891794067473	-0.08208118659804242	-0.09890489526750504	-0.06504067338871794	0.0	-0.06891794067472948	-0.0820811865980418	0.40377350574735527	0.1600984247279933	0.45712632102197237	1.0	0.2938382731422114	0.3280809021048252	False	False	False	False	False	False	0.5723815047712887	0.26854147671741124	0.5929516199024086	1.0	0.45644719362736086	0.5161360371084285
AP2B1	73936.0	63457.5	112722.8	116902.2	110306.0	88729.5	56011.9	110331.6	70454.9	75083.0	91850.9	90078.0	133045.6	82297.5	88400.5	135549.5	71699.1	78566.9	110589.0	58464.6	78260.4	85985.9	101854.7	51195.5	69624.2	69661.2	63118.7	103564.6	73182.6	63322.8	76726.5	69299.4	24938-7	3	SL007320	AP-2 complex subunit beta-1	AP2B1	P63010	163	Human	RFU	Protein	20	S2	AP2B1						16.43916398759143	16.485493260081807	16.199031104462545	16.393887902259358	16.58718271558559	0.24013288312888648	0.2864621556192617	0.0	0.1948567977968132	0.3881516111230461	0.24013288312888825	0.2864621556192639	0.0	0.19485679779681517	0.38815161112304913	0.39191112802521755	0.22291359680975023	0.16410079362911614	1.0	0.22484998840857706	0.04598198902586447	False	False	False	False	False	False	0.5622434099181856	0.34370375017962973	0.28655583963134734	1.0	0.37846192216977115	0.15011460158890702
IKBKB	356.9	321.4	426.1	338.7	420.1	298.8	302.5	357.3	295.1	282.0	337.6	322.3	384.2	341.0	311.0	390.3	315.1	320.4	377.9	306.1	337.5	309.1	338.9	281.8	297.9	289.0	301.9	323.1	399.0	285.0	300.1	303.6	24940-3	3	SL004539	Inhibitor of nuclear factor kappa B kinase beta subunit	IKK-beta	O14920	3551	Human	RFU	Protein	20	S1	IKBKB						8.414544306331583	8.4949555598934	8.284308853867977	8.355917365010464	8.407798850221974	0.1302354524636069	0.21064670602542357	0.0	0.07160851114248779	0.12348999635399771	0.13023545246360654	0.21064670602542226	0.0	0.07160851114248695	0.12348999635399778	0.25279044911150883	0.10737306971435248	0.039188072221295056	1.0	0.4208645299897603	0.172667658934993	False	False	False	False	False	False	0.4166201985923417	0.19785263137382456	0.1001105898368384	1.0	0.5788001017854179	0.3418105289695711
CLUH	109.1	126.9	115.6	125.3	120.5	130.7	111.7	116.9	127.8	120.9	120.8	118.4	126.4	121.9	118.4	121.4	120.9	119.0	117.4	119.6	109.9	121.4	113.8	110.5	110.6	115.6	117.6	122.3	111.6	116.2	119.5	122.0	24941-14	3	SL023678	Clustered mitochondria protein homolog	CLU	O75153	23277	Human	RFU	Protein	20	S1	CLUH						6.883050532782398	6.897542972506995	6.863735759872385	6.922775517681936	6.922138369307455	0.019314772910012934	0.03380721263461073	0.0	0.059039757809551396	0.058402609435070474	0.019314772910012788	0.033807212634610395	0.0	0.05903975780955154	0.058402609435070495	0.35753869990248494	0.49301263405456097	0.41635530082855765	1.0	0.07429665746582584	0.07971116348036394	False	False	False	False	False	False	0.5305813026710412	0.6145125771171931	0.556645607155533	1.0	0.1748170785341156	0.2096683737201912
UNC13D	112.1	129.3	118.9	123.0	125.5	130.9	131.8	127.9	132.4	132.8	120.3	130.8	120.1	127.2	135.3	131.5	129.7	132.6	123.3	128.9	130.3	144.4	135.2	156.2	131.6	148.2	148.0	153.5	133.4	149.7	131.2	141.6	24942-22	3	SL011251	Protein unc-13 homolog D	UN13D	Q70J99	201294	Human	RFU	Protein	20	S2	UNC13D						7.015507976610795	6.916775184540363	7.159871336778389	7.008988783227254	7.003939485688056	-0.14436336016759377	-0.24309615223802616	0.0	-0.1508825535511349	-0.15593185109033314	-0.14436336016759396	-0.24309615223802683	0.0	-0.15088255355113495	-0.15593185109033325	2.8123533473347537e-05	0.0029559998392348157	0.0007038415803082518	1.0	0.001432455853772384	0.010960648589109808	True	True	True	False	True	False	0.00036074507751614925	0.013272472920394887	0.006001219007716196	1.0	0.010852345233840153	0.06637535153088729
REPS2	69.8	77.4	73.0	79.7	75.0	79.6	69.6	68.3	74.8	72.3	73.4	72.7	77.9	73.3	75.2	71.3	72.4	73.3	73.3	71.8	74.9	68.5	69.0	67.7	72.2	76.8	72.6	78.6	68.6	73.9	71.4	73.0	24944-12	3	SL023628	RalBP1-associated Eps domain-containing protein 2	REPS2	Q8NFH8	9185	Human	RFU	Protein	20	S1	REPS2						6.186526968779442	6.228337711981378	6.170471373363589	6.19546009354945	6.22448410023199	0.01605559541585322	0.05786633861778867	0.0	0.024988720185860736	0.054012726868401195	0.016055595415852796	0.057866338617788574	0.0	0.02498872018586086	0.054012726868400654	0.4826630582753334	0.5996433426174796	0.2004497475171915	1.0	0.4805628319199666	0.17472854048969425	False	False	False	False	False	False	0.6445847269255416	0.7059252235119666	0.3292391629838604	1.0	0.6303987991658708	0.3448816648947692
SNX27	202.7	160.6	164.0	166.6	169.1	157.7	151.6	153.6	160.7	164.0	173.6	161.3	171.2	161.0	160.4	177.7	164.9	157.5	186.3	178.6	157.4	168.1	172.6	160.8	163.9	173.1	158.7	153.3	166.8	167.1	164.7	155.1	24945-16	3	SL023640	Sorting nexin-27	SNX27	Q96L92	81609	Human	RFU	Protein	20	S2	SNX27						7.412781525338476	7.4385839564699845	7.3577119397705	7.335135100793597	7.3529262130592565	0.05506958556797592	0.08087201669948474	0.0	-0.02257683897690299	-0.004785726711243221	0.05506958556797634	0.08087201669948484	0.0	-0.022576838976902446	-0.004785726711242654	0.2830214842619965	0.1736858465322933	0.1656276376872211	1.0	0.46969431063281175	0.8834701050821734	False	False	False	False	False	False	0.4519346645577743	0.28521498347919827	0.2883911440984341	1.0	0.6212196256105547	0.9329865070803901
ARHGAP22	96.1	102.5	98.9	98.6	100.7	109.9	93.3	101.6	102.4	101.1	109.1	97.4	99.3	100.8	106.9	99.0	103.0	94.8	102.9	100.2	96.7	99.8	98.3	94.8	96.1	101.8	100.6	101.9	96.7	101.0	99.7	98.5	24946-9	3	SL023675	Rho GTPase-activating protein 22	RHG22	Q7Z5H3	58504	Human	RFU	Protein	20	S1	ARHGAP22						6.635657666726694	6.629720891017257	6.6296215535191365	6.6806860302311835	6.659639187015652	0.006036113207557925	9.933749812063297e-05	0.0	0.05106447671204695	0.03001763349651565	0.006036113207557524	9.933749812111556e-05	0.0	0.05106447671204729	0.030017633496515927	0.3230788468143951	0.7672293872941323	0.9962406653114515	1.0	0.07760680550229201	0.2352180794060995	False	False	False	False	False	False	0.49520599639222246	0.8408769339647716	0.9976111405078841	1.0	0.18067679142707102	0.4174575625965256
NUMBL	105.7	112.6	110.3	113.6	108.9	120.7	103.3	106.1	110.4	110.7	115.7	109.9	112.9	104.4	108.2	109.1	110.5	111.9	109.0	106.9	106.1	110.8	106.6	104.8	111.4	110.6	113.2	113.2	101.4	105.5	107.8	105.6	24947-40	3	SL007800	Numb-like protein	NUMBL	Q9Y6R0	9253	Human	RFU	Protein	20	S1	NUMBL						6.767080925074277	6.788555214928864	6.758404941056303	6.792186043586444	6.766197597300844	0.008675984017973981	0.030150273872560973	0.0	0.033781102530141105	0.007792656244541618	0.008675984017974547	0.030150273872561167	0.0	0.03378110253014161	0.007792656244541953	0.7062026417964249	0.7082635830264687	0.317390147015412	1.0	0.274330188212645	0.7942571197528997	False	False	False	False	False	False	0.8233747697636098	0.7950611266169945	0.4610302654769506	1.0	0.4363962071020488	0.8771078092867961
PSPC1	188.4	174.9	175.1	176.2	169.8	177.1	191.1	175.2	182.1	193.3	165.8	179.2	164.2	183.2	194.6	178.2	180.5	195.0	166.5	186.9	176.0	143.5	132.4	169.1	149.7	152.6	153.5	152.9	162.6	173.0	189.5	149.7	24948-79	3	SL013224	Paraspeckle component 1	PSPC1	Q8WXF1	55269	Human	RFU	Protein	20	S2	PSPC1						7.495988233575866	7.480992103697908	7.295873269625101	7.485426827170242	7.494255586544979	0.20011496395076467	0.1851188340728065	0.0	0.1895535575451408	0.1983823169198775	0.20011496395076497	0.18511883407280644	0.0	0.1895535575451405	0.19838231691987798	0.0013779566346394838	0.00475700270784886	0.020956773951238544	1.0	0.004569705144941152	0.019872890703658865	True	True	False	False	True	False	0.0074452728073520266	0.01890248099700277	0.06344558894499461	1.0	0.02420645704235761	0.09265098338955828
SARG	215.1	210.2	206.8	209.1	204.4	219.5	209.9	202.1	213.3	218.0	211.9	207.3	205.4	204.0	212.0	208.7	210.9	214.2	210.8	219.4	202.0	226.3	224.0	215.7	203.7	219.1	218.3	217.4	205.6	228.1	224.5	221.2	24950-21	3	SL013260	Specifically androgen-regulated gene protein	SARG	Q9BW04	79098	Human	RFU	Protein	20	S1	SARG						7.721099188707185	7.716305039844417	7.771729548552763	7.723148957047578	7.694706111949401	-0.05063035984557818	-0.05542450870834603	0.0	-0.04858059150518468	-0.07702343660336197	-0.05063035984557735	-0.05542450870834563	0.0	-0.04858059150518414	-0.07702343660336139	0.024822503628561362	0.05848257126943768	0.06896133553759422	1.0	0.05963715364769023	0.017012792911663428	False	False	False	False	False	False	0.07124469964109187	0.12547013004207086	0.1505721385064313	1.0	0.1498241860033337	0.08504057927596434
VAC14	74.3	70.9	73.2	73.4	73.4	71.6	69.8	71.1	69.0	67.1	74.6	71.7	75.6	66.6	58.8	84.1	73.7	69.8	79.1	67.3	68.2	61.3	75.3	64.4	60.5	67.9	74.0	69.4	69.6	67.7	72.4	71.9	24951-3	3	SL023253	Protein VAC14 homolog	VAC14	Q08AM6	55697	Human	RFU	Protein	20	S2	VAC14						6.203592714207708	6.1888360730305285	6.099754247150437	6.148585529231875	6.091170890027901	0.10383846705727073	0.08908182588009161	0.0	0.048831282081438054	-0.008583357122535773	0.1038384670572705	0.08908182588009146	0.0	0.04883128208143778	-0.008583357122536002	0.22801304538755368	0.08941411631972382	0.10860794069091731	1.0	0.25901182706768533	0.9015684826054852	False	False	False	False	False	False	0.38530178417836386	0.17272479893581708	0.2121105420224912	1.0	0.41917957682760915	0.9445559743574897
FUBP3	203.8	201.7	196.2	191.6	202.7	196.6	193.4	197.4	192.5	191.4	184.9	198.2	197.7	213.2	191.0	196.7	196.6	205.7	193.3	196.5	202.7	206.0	190.0	207.7	201.0	204.4	203.2	206.6	199.3	207.0	207.7	199.4	24952-28	3	SL013242	Far upstream element-binding protein 3	FUBP3	Q96I24	8939	Human	RFU	Protein	20	S1	FUBP3						7.633600735469114	7.631722738761946	7.664883590785205	7.6008686562283465	7.64403651538472	-0.031282855316090874	-0.03316085202325958	0.0	-0.0640149345568588	-0.020847075400485693	-0.03128285531609068	-0.03316085202325979	0.0	-0.06401493455685925	-0.020847075400485717	0.06823704074122683	0.1136994606742069	0.16513445627128556	1.0	0.003967417338258966	0.45601849715485143	False	False	False	False	True	False	0.1551384799346492	0.20683746310242793	0.2878770135333317	1.0	0.02192631177899503	0.6270793211963007
KIF3B	106.1	110.4	111.7	113.0	106.4	116.5	106.5	106.2	106.3	104.5	110.4	107.2	110.8	110.8	110.7	108.1	106.6	109.2	107.1	105.9	105.0	105.3	106.4	105.7	111.6	110.0	110.8	109.2	109.2	114.2	109.6	108.3	24953-27	3	SL006988	Kinesin-like protein KIF3B	KIF3B	O15066	9371	Human	RFU	Protein	20	S1	KIF3B						6.74124225004414	6.785288980704021	6.769747700542099	6.756413356394429	6.779719355143404	-0.02850545049795894	0.015541280161921911	0.0	-0.013334344147669874	0.009971654601304891	-0.028505450497958384	0.015541280161921883	0.0	-0.013334344147669638	0.009971654601305694	0.34952486275342615	0.09140227427134696	0.47199420628474387	1.0	0.5346370380667547	0.6094450474184112	False	False	False	False	False	False	0.5230646762974626	0.17564239636909368	0.6060758937692341	1.0	0.676599126128329	0.7481002244513256
AP1B1	118.9	123.7	121.4	119.3	121.0	127.7	118.0	122.9	119.1	125.9	121.6	117.8	120.9	119.0	128.6	124.1	120.6	118.5	123.6	124.2	117.8	80.7	82.2	96.2	86.4	90.4	88.9	89.9	87.4	100.1	110.2	95.9	24954-83	3	SL008185	AP-1 complex subunit beta-1	AP1B1	Q10567	162	Human	RFU	Protein	20	S2	AP1B1						6.924416648193532	6.916775184540363	6.518277614504498	6.9344491032519535	6.925702781351335	0.40613903368903337	0.3984975700358646	0.0	0.41617148874745524	0.4074251668468367	0.4061390336890336	0.39849757003586417	0.0	0.41617148874745474	0.40742516684683683	7.632286850590451e-12	6.041684169624852e-07	1.617276213305027e-05	1.0	1.173422597754723e-07	1.8152228599416277e-05	True	True	True	False	True	True	4.787032430759239e-09	3.723827878447589e-05	0.0005322375520075774	1.0	2.0319767984452623e-05	0.0019414876265228616
ZHX2	59.1	68.7	65.2	65.8	64.9	71.5	63.6	66.5	64.7	69.7	66.1	62.7	63.7	63.2	70.5	58.9	71.0	64.1	64.8	63.1	62.1	66.9	59.7	70.1	64.2	70.1	66.8	61.9	63.0	67.2	67.5	64.4	24955-116	3	SL020104	Zinc fingers and homeoboxes protein 2	ZHX2	Q9Y6X8	22882	Human	RFU	Protein	20	S2	ZHX2						6.0	6.015693807105145	6.036023714372573	6.059923817652058	6.022922589055629	-0.03602371437257279	-0.02032990726742767	0.0	0.023900103279484775	-0.013101125316944184	-0.036023714372572825	-0.0203299072674279	0.0	0.023900103279484542	-0.013101125316944314	0.6976244378894482	0.3826833610209357	0.6586375129971969	1.0	0.48070833771124977	0.7687983720006129	False	False	False	False	False	False	0.8182244426579168	0.5116279567472914	0.7609643577487868	1.0	0.6303987991658708	0.860226239932378
METTL3	308.5	302.7	306.3	300.7	311.3	311.8	318.2	314.9	303.4	303.7	293.6	304.4	297.9	320.0	302.4	314.9	319.6	323.7	298.8	300.9	307.6	305.1	290.1	318.1	274.5	305.0	309.3	321.6	312.8	314.7	306.1	308.3	24956-1	3	SL023189	N6-adenosine-methyltransferase 70 kDa subunit	MTA70	Q86U44	56339	Human	RFU	Protein	20	S1	METTL3						8.280384144095624	8.250535294196313	8.25721638924413	8.267388653220417	8.258212677548805	0.023167754851494138	-0.006681095047817109	0.0	0.0101722639762869	0.0009962883046750193	0.0231677548514939	-0.006681095047816182	0.0	0.010172263976286535	0.0009962883046749462	0.8701154189596586	0.4416844049749399	0.8406753782660001	1.0	0.7075030233929027	0.977449725701119	False	False	False	False	False	False	0.9275024830856804	0.5671379792862853	0.8953334347823428	1.0	0.8103416518325325	0.9891459378077415
ESPN	226.1	227.1	233.9	238.5	247.4	244.6	220.2	234.0	220.9	224.4	235.1	229.5	243.2	230.4	228.8	253.4	234.2	238.3	242.7	219.7	231.2	221.4	229.4	211.2	215.7	222.9	214.1	215.2	211.4	208.6	227.5	221.7	24957-6	3	SL014551	Espin	ESPN	B1AK53	83715	Human	RFU	Protein	20	S1	ESPN						7.886204633003236	7.854245054220128	7.7688459597533885	7.860288881613902	7.8640313407439555	0.11735867324984728	0.0853990944667391	0.0	0.09144292186051306	0.09518538099056695	0.11735867324984767	0.08539909446673957	0.0	0.0914429218605136	0.09518538099056731	0.0016697362081736459	0.0007467133802081594	0.004625981260190024	1.0	0.0036462807666685763	0.0026733267575417066	True	True	True	False	True	True	0.008582326107453658	0.004857644377686891	0.021847247860624707	1.0	0.02068881507496934	0.03136762604363631
RFX5	63.1	75.0	65.0	65.7	67.1	73.3	66.7	67.4	70.2	75.3	65.6	67.6	68.7	65.1	71.7	67.2	72.1	68.2	66.4	71.7	65.8	47.5	44.1	50.7	42.9	45.3	46.6	49.7	48.4	58.1	64.6	54.7	24958-3	3	SL023563	DNA-binding protein RFX5	RFX5	P48382	5993	Human	RFU	Protein	20	S2	RFX5						6.099435482916415	6.070389327891398	5.650660133287833	6.116269689310716	6.093285503877924	0.44877534962858245	0.4197291946035655	0.0	0.46560955602288345	0.44262537059009155	0.448775349628583	0.4197291946035657	0.0	0.4656095560228836	0.4426253705900918	9.598188769440704e-09	1.0281445384406456e-05	0.00047654822638268645	1.0	2.9505521154227425e-06	0.00015807921939585661	True	True	True	False	True	True	9.307683589352299e-07	0.0002467886213887398	0.004664784993918276	1.0	0.00015438392471560868	0.006395033943479382
CYB5R4	165.9	169.0	157.8	171.6	165.8	178.1	181.8	174.6	175.8	179.8	169.2	169.7	163.8	172.2	187.6	164.1	175.5	169.4	161.2	168.6	165.3	177.8	166.9	211.2	194.5	188.4	178.5	181.7	182.6	174.5	190.4	185.6	24959-20	3	SL020262	Cytochrome b5 reductase 4	NB5R4	Q7L1T6	51167	Human	RFU	Protein	20	S2	CYB5R4						7.386724740799168	7.375691104191351	7.529324065159606	7.451328878049356	7.437335950301424	-0.14259932436043776	-0.1536329609682543	0.0	-0.07799518711024955	-0.09198811485818137	-0.1425993243604386	-0.15363296096825493	0.0	-0.07799518711025011	-0.09198811485818133	0.0022811136156848386	0.003669974032360612	0.01019210362886044	1.0	0.05886880673774378	0.1087512848642349	True	True	True	False	False	False	0.010958084099653785	0.015534075324595631	0.03797498447372028	1.0	0.148457985923582	0.2548157521963854
HIP1R	203.2	206.3	209.3	199.5	207.7	213.4	200.4	212.0	204.8	207.7	204.0	207.9	208.0	207.5	213.1	213.7	212.9	211.1	208.0	206.2	210.2	206.5	198.7	203.6	191.7	210.3	208.2	213.8	192.9	215.7	200.5	198.4	24960-48	3	SL013722	Huntingtin-interacting protein 1-related protein	HIP1R	O75146	9026	Human	RFU	Protein	20	S1	HIP1R						7.716648007881427	7.676486041701898	7.670044603455946	7.6944822628446925	7.708221730038352	0.04660340442548083	0.006441438245951225	0.0	0.02443765938874609	0.03817712658240602	0.04660340442548071	0.006441438245951274	0.0	0.024437659388746022	0.0381771265824058	0.17773758683286067	0.0697517149807605	0.8342161156674126	1.0	0.31374357306786926	0.21289201453370646	False	False	False	False	False	False	0.31973422434711746	0.14311029419745755	0.8917186668502487	1.0	0.475585036874242	0.3923675571584695
SH3KBP1	291.9	277.6	278.7	271.8	275.6	274.6	292.1	282.2	277.8	281.2	279.1	282.1	261.8	284.8	279.2	274.2	276.4	278.2	270.3	284.2	284.5	259.0	257.1	281.6	278.7	268.9	268.4	260.1	277.4	263.4	286.7	281.4	24962-7	3	SL023606	SH3 domain-containing kinase-binding protein 1	SH3K1	Q96B97	30011	Human	RFU	Protein	20	S1	SH3KBP1						8.11876807733498	8.129283016944967	8.082971544711164	8.131195527858967	8.113611953039408	0.035796532623816546	0.046311472233803386	0.0	0.048223983147803295	0.030640408328244106	0.03579653262381696	0.046311472233802845	0.0	0.048223983147804426	0.030640408328243694	0.19634782971453227	0.16196760668911955	0.15491695767237393	1.0	0.05031589150411074	0.356702635268094	False	False	False	False	False	False	0.34677944767212077	0.27117888650249833	0.27447847521348845	1.0	0.13268581541312452	0.5424652382655385
ARMC3	268.0	232.3	245.3	244.0	242.1	225.9	253.6	248.3	231.5	236.5	236.5	252.7	236.5	246.3	230.8	238.6	235.8	239.7	237.3	242.6	239.2	251.0	257.7	259.9	234.7	246.1	252.7	247.5	246.5	247.1	254.6	247.3	24963-1	3	SL023478	Armadillo repeat-containing protein 3	ARMC3	Q5W041	219681	Human	RFU	Protein	20	S1	ARMC3						7.900061732602217	7.950701690089008	7.96321137149435	7.902073579310743	7.916327351216609	-0.0631496388921331	-0.012509681405342477	0.0	-0.061137792183607154	-0.046884020277741634	-0.06314963889213276	-0.012509681405342846	0.0	-0.06113779218360747	-0.046884020277741696	0.06955277565823634	0.002289298756636194	0.6994807502640322	1.0	0.016241479488445527	0.09640710803476772	False	True	False	False	False	False	0.15773537179992295	0.010981627272143935	0.7944578457157072	1.0	0.05941865207216515	0.23568702411323214
PCDH1	81.2	70.0	110.5	115.3	101.5	90.9	75.2	96.1	80.2	70.6	81.6	84.6	118.1	85.9	66.5	124.2	76.3	72.4	86.6	71.8	75.3	88.3	97.8	69.2	76.9	77.7	69.5	84.9	97.4	68.7	83.0	83.5	24967-4	3	SL008346	Protocadherin-1	PCDH1	Q08174	5097	Human	RFU	Protein	20	S2	PCDH1						6.3997407661039825	6.5584207132686645	6.349371711748558	6.41205564102586	6.472081550133609	0.05036905435542405	0.20904900152010608	0.0	0.06268392927730115	0.12270983838505067	0.0503690543554241	0.20904900152010603	0.0	0.06268392927730167	0.12270983838505088	0.7144049705286319	0.6977128209139059	0.14349153585679264	1.0	0.49561291758138437	0.38376750737013987	False	False	False	False	False	False	0.8297456644290546	0.787546079531204	0.25928296653079574	1.0	0.6426895776075061	0.5656130327463479
TIAM2	230.2	204.2	208.0	213.7	207.1	204.2	240.7	209.6	207.4	211.1	214.9	225.2	197.5	219.1	210.4	216.0	205.8	216.3	217.0	221.5	212.8	210.6	225.4	236.7	223.8	230.9	238.2	226.9	242.8	223.3	243.1	247.9	24968-10	3	SL023580	T-lymphoma invasion and metastasis-inducing protein 2	TIAM2	Q8IVF5	26230	Human	RFU	Protein	20	S1	TIAM2						7.747521672540421	7.741635515697628	7.856623590253194	7.738574847027864	7.7350482412908566	-0.10910191771277322	-0.11498807455556559	0.0	-0.1180487432253301	-0.12157534896233724	-0.10910191771277272	-0.11498807455556545	0.0	-0.11804874322533031	-0.12157534896233688	0.0038048101219272396	0.0032910462879263223	0.01733816607738183	1.0	0.005043904261330257	0.013886034361326835	True	True	False	False	True	False	0.016413039155858136	0.014321112835169679	0.05542878324430683	1.0	0.02594108196205183	0.07610635110017337
SRRT	166.8	184.8	173.1	165.5	169.3	176.3	175.6	173.3	171.6	176.4	169.3	166.3	169.2	170.1	177.4	170.9	173.7	169.9	171.2	169.2	170.2	167.6	172.6	173.5	161.0	170.4	174.1	175.9	164.2	176.0	167.3	166.0	24970-117	3	SL023255	Serrate RNA effector molecule homolog	SRRT	Q9BXP5	51593	Human	RFU	Protein	20	S1	SRRT						7.4165864375419055	7.430870663548153	7.408310439079094	7.435580973281976	7.415741768290091	0.008275998462811351	0.02256022446905881	0.0	0.027270534202881613	0.007431329210996651	0.008275998462811527	0.02256022446905916	0.0	0.027270534202880913	0.007431329210996257	0.6759596493685801	0.6519601058408651	0.4654899635191344	1.0	0.14653838283156526	0.7657931886383533	False	False	False	False	False	False	0.8026538007930911	0.7482571957993707	0.6005869264989648	1.0	0.2835258468566039	0.8579195719295662
INPP5F	205.5	212.2	220.6	228.8	219.1	203.9	223.8	224.2	210.2	219.1	231.3	214.0	211.8	214.8	185.6	223.9	222.2	221.7	211.7	206.7	220.1	170.9	224.8	207.5	198.1	223.3	206.8	208.6	211.1	219.2	221.6	243.3	24971-2	3	SL011316	Phosphatidylinositide phosphatase SAC2	SAC2	Q9Y2H2	22876	Human	RFU	Protein	20	S2	INPP5F						7.766308042854268	7.760054574438315	7.729898781977608	7.773468927905194	7.690347249968758	0.036409260876659744	0.030155792460706543	0.0	0.04357014592758546	-0.03955153200885064	0.03640926087665961	0.030155792460706432	0.0	0.043570145927585784	-0.03955153200885019	0.5985010072322297	0.5003170440878999	0.6548799120687396	1.0	0.39906394597223993	0.5821363638471779	False	False	False	False	False	False	0.7431958042683978	0.6215393716658338	0.758188729779679	1.0	0.5592782462251711	0.7275672135416614
MICALL1	165.1	174.9	166.7	170.1	163.0	184.3	184.1	175.3	180.6	183.2	170.6	172.3	165.9	169.4	184.6	160.8	161.6	171.1	156.8	180.2	167.4	185.9	178.7	225.1	201.8	202.2	182.1	181.6	197.5	208.5	182.3	178.9	24973-11	3	SL018387	MICAL-like protein 1	MILK1	Q8N3F8	85377	Human	RFU	Protein	20	S2	MICALL1						7.377788938751873	7.402585758232587	7.5935439155874125	7.470048726011326	7.435045131278085	-0.21575497683553913	-0.19095815735482535	0.0	-0.12349518957608652	-0.1584987843093275	-0.21575497683553957	-0.19095815735482535	0.0	-0.1234951895760865	-0.15849878430932723	0.0002975536906553793	0.001177361467804359	0.009019191121076258	1.0	0.02184814674589191	0.026697023895726934	True	True	True	False	False	False	0.0021597884153059617	0.006800333778049169	0.03509715196553645	1.0	0.07295387433304475	0.11082617282740981
FCRLA	102.3	109.5	105.7	110.3	105.5	107.6	94.9	103.0	106.2	106.9	105.8	100.2	106.9	99.8	103.3	105.9	114.2	102.7	110.4	105.2	101.1	97.7	95.5	97.6	93.7	94.0	100.6	102.8	97.3	101.0	100.0	100.0	24975-3	3	SL012627	Fc receptor-like A	FCRLA	Q7L513	84824	Human	RFU	Protein	20	S1	FCRLA						6.735838048160481	6.740792672277682	6.617651119427331	6.704200088714619	6.6801836815924895	0.11818692873315051	0.12314155285035167	0.0	0.08654896928728828	0.0625325621651589	0.11818692873315048	0.1231415528503512	0.0	0.0865489692872881	0.06253256216515916	0.000604433338625847	0.0004805836349349428	0.00037134941880018625	1.0	0.0028000412561943974	0.02932329564132049	True	True	True	False	True	False	0.003816010131793217	0.003544913566817281	0.0038916776987518082	1.0	0.017122488185556554	0.11705177233771893
VILL	88.5	110.9	100.9	108.5	102.1	120.0	101.1	121.5	112.3	106.5	103.7	97.5	103.3	96.4	109.7	90.2	94.3	97.0	96.5	99.2	98.9	105.7	96.2	108.1	114.6	107.5	99.8	101.6	118.7	101.2	103.2	102.4	24977-18	3	SL021182	Villin-like protein	VILL	O15195	50853	Human	RFU	Protein	20	S2	VILL						6.585212946870711	6.675251386050259	6.719233232369175	6.776103988073165	6.668530470186348	-0.13402028549846356	-0.043981846318915885	0.0	0.05687075570399003	-0.05070276218282643	-0.13402028549846356	-0.043981846318915815	0.0	0.0568707557039896	-0.05070276218282657	0.025432518102314394	0.00576128144583947	0.485359800843565	1.0	0.25082331495722976	0.354439751307271	False	True	False	False	False	False	0.0725878016457698	0.021865925042785634	0.6175685499536824	1.0	0.4095729613120638	0.5403705312165669
EIF3B	324.8	291.4	294.9	283.6	298.3	278.5	289.0	286.5	294.3	308.2	289.9	295.3	312.8	301.1	312.3	306.8	293.4	302.6	301.1	326.5	292.0	217.8	203.2	234.6	203.6	217.6	219.3	224.4	210.9	232.8	266.3	238.7	24979-17	3	SL013051	Eukaryotic translation initiation factor 3 subunit B	EIF3B	P55884	8662	Human	RFU	Protein	20	S2	EIF3B						8.246661436099593	8.222432674542764	7.810396362498331	8.190318547941816	8.254438148267257	0.43626507360126254	0.4120363120444335	0.0	0.3799221854434851	0.44404178576892583	0.43626507360126304	0.412036312044434	0.0	0.3799221854434858	0.44404178576892595	7.898307324228086e-12	1.0437097650644758e-07	9.418931108162133e-06	1.0	1.1319520446839175e-07	1.3063173772867036e-06	True	True	True	False	True	True	4.787032430759239e-09	1.2663791204284683e-05	0.00038702760423538527	1.0	2.007972492923447e-05	0.0005583665090143998
DYNC1LI1	112.5	109.5	106.4	108.2	108.0	112.8	91.9	100.8	103.0	99.2	100.1	96.7	111.7	92.7	97.6	102.9	95.9	100.5	101.1	107.8	105.1	80.1	81.8	74.1	71.6	79.5	174.8	87.3	74.7	83.0	92.0	84.9	24981-8	3	SL023261	Cytoplasmic dynein 1 light intermediate chain 1	DC1L1	Q9Y6G9	51143	Human	RFU	Protein	20	S1	DYNC1LI1						6.675486640032172	6.770168320103428	6.482789626198668	6.676057811471418	6.639159795109968	0.19269701383350402	0.2873786939047598	0.0	0.1932681852727498	0.15637016891129996	0.19269701383350396	0.2873786939047599	0.0	0.19326818527274925	0.1563701689113	0.34850865529645236	0.3057298702074839	0.20680711188041365	1.0	0.2706942299620917	0.5068859341174738	False	False	False	False	False	False	0.5220810401588256	0.43344509668986947	0.336941784208389	1.0	0.43221934896032776	0.6706533379727828
PALS1	59.4	61.2	61.3	59.3	59.1	57.9	56.6	57.2	58.1	62.6	76.4	56.0	58.2	58.7	60.5	58.7	64.7	59.4	62.7	60.5	58.1	52.1	54.7	55.7	49.6	59.2	63.3	57.3	53.4	54.7	58.3	61.9	24982-33	3	SL019481	MAGUK p55 subfamily member 5	MPP5	Q8N3R9	64398	Human	RFU	Protein	20	S1	PALS1						5.923228429835997	5.9140860970127225	5.817158097087963	5.933774946678523	5.866660750819986	0.10607033274803435	0.09692799992475987	0.0	0.11661684959056018	0.04950265373202356	0.10607033274803372	0.09692799992475967	0.0	0.11661684959056037	0.049502653732023304	0.16848944352315304	0.03579526799316994	0.08938098623876278	1.0	0.08738668502749808	0.3819921508410574	False	False	False	False	False	False	0.3062028292713373	0.08629068084664401	0.18373881088595864	1.0	0.196647079271347	0.5642219563499209
ERC1	196.8	200.3	202.8	193.8	197.5	200.4	202.4	199.3	191.1	206.1	197.8	193.3	202.1	201.2	200.6	194.7	193.7	206.2	199.2	207.7	193.4	168.7	177.7	172.1	160.6	179.1	179.5	175.8	175.7	187.0	198.3	182.0	24983-119	3	SL006623	ELKS/RAB6-interacting/CAST family member 1	RB6I2	Q8IUD2	23085	Human	RFU	Protein	20	S1	ERC1						7.637711669476824	7.632449995256685	7.474627776263497	7.638280749341832	7.638797899951696	0.16308389321332672	0.15782221899318838	0.0	0.16365297307833515	0.16417012368819872	0.16308389321332686	0.15782221899318838	0.0	0.16365297307833498	0.1641701236881987	8.306203186410599e-07	0.00024042320025974897	0.0014326799506773308	1.0	6.042999571903741e-05	0.0010494246167316987	True	True	True	False	True	True	2.639843493688379e-05	0.0021994942584769236	0.009577096765878885	1.0	0.001191076853291488	0.01795874173526975
ANGPT4	135.2	138.9	140.0	137.9	140.1	144.6	155.1	143.2	144.9	146.1	137.5	139.6	136.5	141.6	152.5	140.5	142.3	145.9	133.2	142.0	143.1	155.9	152.7	186.6	165.3	157.8	161.9	156.2	149.6	166.0	151.7	159.5	2500-2	3	SL004643	Angiopoietin-4	Angiopoietin-4	Q9Y264	51378	Human	RFU	Protein	20	S2	ANGPT4						7.141255658611042	7.108524456778169	7.324548795046498	7.174925682500679	7.15532422905059	-0.18329313643545575	-0.2160243382683289	0.0	-0.14962311254581895	-0.16922456599590774	-0.18329313643545536	-0.21602433826832895	0.0	-0.14962311254581911	-0.16922456599590752	1.2727038093261562e-05	0.0005881139363702328	0.0009638803655486863	1.0	0.0018199738327377257	0.007228994109638953	True	True	True	False	True	False	0.0001996705732434895	0.004076162109405557	0.007410467123293442	1.0	0.012787619499800706	0.05370426369704198
CDH1	3876.2	5820.6	3913.5	6535.2	3840.8	1311.7	4760.2	4590.1	4559.2	3573.7	3099.5	4632.2	3592.6	4484.7	1032.2	4921.5	5482.8	5850.9	3487.7	5430.4	5098.6	969.5	2107.6	1521.6	1077.9	2055.8	1333.5	1480.6	761.7	1265.0	1590.7	2909.2	2501-51	3	SL000055	Cadherin-1	Cadherin E	P12830	999	Human	RFU	Protein	20	S2	CDH1						12.30072910683658	12.298169992361284	10.6000057963472	11.844100451922323	11.746272872050262	1.70072331048938	1.6981641960140852	0.0	1.2440946555751236	1.1462670757030633	1.7007233104893806	1.6981641960140856	0.0	1.244094655575124	1.1462670757030629	1.6521154508316353e-06	5.269141920291231e-08	8.122624604420204e-06	1.0	0.00013775100852389261	0.0052375194238378645	True	True	True	False	True	True	4.337846813681763e-05	9.124397425304315e-06	0.0003519228231262277	1.0	0.002145317098488803	0.04497341058981439
VCP	260.8	189.4	184.1	190.0	175.4	201.7	187.4	181.1	194.7	200.8	185.0	187.2	164.3	181.8	205.6	175.9	184.1	182.9	159.0	333.8	187.8	157.8	159.2	211.7	200.6	191.4	154.0	155.8	165.2	198.0	189.2	182.5	25033-194	3	SL005680	Transitional endoplasmic reticulum ATPase	TER ATPase	P55072	7415	Human	RFU	Protein	20	S2	VCP						7.671835885358234	7.687025684638835	7.4811756270016225	7.5656189344835925	7.529235318332755	0.19066025835661105	0.2058500576372122	0.0	0.08444330748196993	0.04805969133113219	0.19066025835661068	0.20585005763721145	0.0	0.08444330748196992	0.048059691331131936	0.5234886151411117	0.24303967912992197	0.08731703954543756	1.0	0.22385739518900244	0.6139268463389123	False	False	False	False	False	False	0.6779438564674689	0.36649960321623937	0.1806309413395646	1.0	0.3774901078621875	0.7518252152589507
RANGAP1	117.5	94.3	99.0	99.8	97.9	96.4	94.7	93.0	103.7	102.9	105.4	93.9	92.6	101.9	101.3	104.5	102.2	98.6	92.6	139.2	96.7	93.5	95.9	107.5	94.9	98.9	98.7	94.6	80.5	102.4	97.1	93.7	25036-10	3	SL023221	Ran GTPase-activating protein 1	RAGP1	P46060	5905	Human	RFU	Protein	20	S2	RANGAP1						6.722921348773715	6.68158981722124	6.587283153697774	6.631436930520657	6.606220121281675	0.13563819507594133	0.09430666352346595	0.0	0.04415377682288302	0.018936967583901065	0.13563819507594133	0.09430666352346617	0.0	0.04415377682288305	0.018936967583901152	0.3588388322636885	0.11633125268077954	0.16848650904189266	1.0	0.32207651682831356	0.7352348950106087	False	False	False	False	False	False	0.5318595530983914	0.21051933335339873	0.29169302077164616	1.0	0.48368005510888384	0.8363095701301465
DNPEP	94.2	98.6	91.7	101.5	100.1	106.7	101.9	106.0	732.3	99.5	105.3	97.5	101.0	102.2	103.6	103.0	102.4	95.7	96.5	95.0	103.4	101.9	107.9	100.3	109.7	96.9	95.2	98.0	97.9	96.7	97.2	104.0	25037-4	3	SL023188	Aspartyl aminopeptidase	DNPEP	Q9ULA0	23549	Human	RFU	Protein	20	S2	DNPEP						6.634206019741005	6.592457037268081	6.651312670745647	7.593311082011618	6.659282393384332	-0.01710665100464226	-0.05885563347756673	0.0	0.9419984112659705	0.007969722638685006	-0.01710665100464234	-0.058855633477567254	0.0	0.94199841126597	0.007969722638684652	0.4505656105575866	0.6164202403755998	0.1693520420894118	1.0	0.20710226657035535	0.832357495649765	False	False	False	False	False	False	0.6165500819539655	0.720312404924765	0.2926330800755148	1.0	0.3582056563058726	0.9013901229691396
WEE2	85.7	100.6	91.4	96.4	90.3	108.4	87.0	95.4	98.3	96.3	91.6	92.1	92.4	89.7	92.3	92.0	98.6	94.5	90.7	90.9	99.5	87.1	93.1	89.2	96.9	94.4	90.0	84.9	95.4	95.2	89.3	82.4	25038-5	3	SL023749	Wee1-like protein kinase 2	WEE2	P0C1S8	494551	Human	RFU	Protein	20	S1	WEE2						6.560205438297229	6.547280155663464	6.503319820835732	6.574836771568051	6.517669388133812	0.05688561746149645	0.043960334827731984	0.0	0.07151695073231856	0.01434956729807979	0.05688561746149668	0.043960334827731956	0.0	0.07151695073231876	0.014349567298079907	0.38434924361845746	0.1262910663210787	0.36739772915736046	1.0	0.1104893110494799	0.7151701477852945	False	False	False	False	False	False	0.555298380778117	0.22402140596182304	0.509842336226194	1.0	0.23265453366035532	0.8221523329028391
KLHL3	333.0	310.7	320.2	327.5	330.4	308.6	343.3	333.2	319.7	327.3	328.4	336.2	314.5	325.2	330.9	326.8	313.5	327.6	314.7	322.3	324.7	368.3	358.4	346.8	362.9	361.1	351.1	365.7	351.0	343.9	353.1	360.7	25039-10	3	SL015309	Kelch-like protein 3	KLHL3	Q9UH77	26249	Human	RFU	Protein	20	S1	KLHL3						8.329123596291566	8.334720216859987	8.478310001439798	8.35434384758806	8.351822644550701	-0.14918640514823167	-0.1435897845798113	0.0	-0.12396615385173781	-0.12648735688909696	-0.14918640514823214	-0.14358978457981106	0.0	-0.1239661538517383	-0.12648735688909735	1.1950727911415865e-08	1.1961909175591184e-07	1.0598980633048264e-05	1.0	5.715365551165839e-06	3.2334470497333245e-05	True	True	True	False	True	True	1.1288005727237349e-06	1.3909660290353522e-05	0.0004144429362589248	1.0	0.0002436182522149678	0.0027345186503151707
PFKFB4	117.8	130.7	122.0	130.2	122.3	132.6	128.4	129.2	136.9	129.7	126.5	118.8	128.4	116.0	133.5	119.6	121.5	125.1	121.9	124.4	124.0	129.2	132.7	139.1	141.1	141.0	138.1	135.1	137.7	132.1	125.2	134.6	25041-11	3	SL023167	6-phosphofructo-2-kinase/fructose-2,6-bisphosphatase 4	F264	Q16877	5210	Human	RFU	Protein	20	S2	PFKFB4						6.939579214314693	6.967802645196392	7.07768969283091	7.015375225886916	6.956230936549876	-0.13811047851621705	-0.10988704763451818	0.0	-0.06231446694399434	-0.12145875628103475	-0.13811047851621758	-0.10988704763451798	0.0	-0.062314466943994735	-0.12145875628103485	0.00035436777218490176	4.194669725226974e-05	0.00727371891448327	1.0	0.027041452034900472	0.0073570399047672595	True	True	True	False	False	False	0.0024758086523542656	0.0006409208594868862	0.03014345166098964	1.0	0.08484576386964242	0.05426749617380555
ME2	789.1	296.0	333.0	318.6	322.3	302.1	264.8	299.4	282.1	280.6	282.1	283.4	342.4	294.8	322.3	440.5	344.6	328.9	318.3	965.3	350.9	256.9	236.0	309.0	226.9	314.5	324.2	252.9	230.8	270.4	279.4	185.9	25042-3	3	SL011182	NAD-dependent malic enzyme, mitochondrial	MAOM	P23368	4200	Human	RFU	Protein	20	S2	ME2	P23368	ME2	Matrix	Metabolism > Carbohydrate metabolism > TCA-associated	True	8.839466263316606	8.762132847062672	8.035873800615397	8.182323405260183	8.279494510813	0.803592462701209	0.7262590464472751	0.0	0.1464496046447863	0.24362071019760378	0.8035924627012085	0.726259046447276	0.0	0.14644960464478704	0.2436207101976042	0.05123585032885013	0.021124392224709885	0.028958815028619772	1.0	0.12139770077924235	0.055648008539341536	False	False	False	False	False	False	0.12442014672511752	0.0584841980281458	0.08048049740280917	1.0	0.24899195650519731	0.1682056745047667
OXCT1	526.0	345.0	451.6	435.7	373.9	354.6	333.6	433.4	303.3	324.0	361.5	375.2	469.8	373.5	373.9	438.4	346.3	327.2	416.1	409.6	344.2	528.7	527.3	411.6	456.0	441.9	427.4	448.1	443.2	345.8	407.2	369.7	25043-74	3	SL007297	Succinyl-CoA:3-ketoacid-coenzyme A transferase 1, mitochondrial	SCOT	P55809	5019	Human	RFU	Protein	20	S1	OXCT1	P55809	OXCT1	Matrix	Metabolism > Carbohydrate metabolism > Ketone metabolism	True	8.570994128743228	8.77996552783249	8.771459456809787	8.471268764173582	8.636987061203987	-0.20046532806655826	0.008506071022702955	0.0	-0.300190692636205	-0.13447239560579938	-0.20046532806655848	0.008506071022702844	0.0	-0.3001906926362048	-0.13447239560579982	0.025077040850743186	0.05289815040161235	0.9431377990588998	1.0	0.004469425893483771	0.24232379939330745	False	False	False	False	True	False	0.07180524334939181	0.11623209905466063	0.9640267331581002	1.0	0.023884007732040757	0.4246215445347458
PACSIN2	249.1	209.1	190.0	192.9	192.7	215.1	201.4	192.3	206.5	217.7	200.9	197.6	179.4	181.9	203.2	193.2	198.1	234.7	173.5	323.9	200.5	228.3	245.6	237.6	211.9	281.4	256.2	240.6	217.4	248.4	212.6	221.2	25048-30	3	SL008652	Protein kinase C and casein kinase substrate in neurons protein 2	PACN2	Q9UNF0	11252	Human	RFU	Protein	20	S2	PACSIN2						7.7856159370886235	7.716133525246238	7.885529994915597	7.671010241278451	7.573836505129036	-0.09991405782697349	-0.16939646966935928	0.0	-0.2145197536371457	-0.31169348978656064	-0.09991405782697335	-0.16939646966935998	0.0	-0.21451975363714576	-0.31169348978656136	0.06295997025188053	0.39771931612423295	0.06991605185866503	1.0	0.001606555366757901	0.0013654192609428447	False	False	False	False	True	True	0.1458305298222698	0.5257529062594908	0.15242789123743128	1.0	0.01177870683712723	0.020950831824551285
SCP2	418.9	311.3	305.9	419.7	329.6	308.4	291.1	287.7	302.9	368.4	319.8	315.7	320.2	332.7	259.4	350.7	316.5	326.8	338.0	426.8	313.9	233.9	288.4	267.3	265.5	274.3	254.1	255.4	267.7	252.7	290.9	278.1	25049-8	3	SL025947	Nonspecific lipid-transfer protein:isoform SCPx	NLTP:isoform SCPx	P22307	6342	Human	RFU	Protein	20	S1	SCP2	P22307	SCP2	MIM	Metabolism > Lipid metabolism > Cholesterol, bile acid, steroid synthesis	True	8.43233310162664	8.507596454190981	8.05641602918951	8.301104193791598	8.262094845370179	0.37591707243712946	0.45118042500147126	0.0	0.24468816460208842	0.20567881618066863	0.3759170724371299	0.45118042500147243	0.0	0.24468816460208803	0.20567881618067013	0.0001287932252610533	5.121349189802241e-05	0.000281784312838184	1.0	0.00022484697791016895	0.0062355763352372195	True	True	True	False	True	True	0.001152168668294761	0.0007321522929103658	0.00324274890391157	1.0	0.002941208759605501	0.04956431331822984
GFRA3	154.4	165.3	170.9	157.5	166.2	175.5	178.3	176.4	181.9	176.7	167.1	161.2	158.2	167.6	185.3	172.5	173.1	182.0	155.2	162.6	175.3	198.2	185.6	222.1	222.4	195.2	206.8	174.8	201.1	192.4	179.5	170.4	2505-49	3	SL004144	GDNF family receptor alpha-3	GFRa-3	O60609	2676	Human	RFU	Protein	20	S2	GFRA3						7.4103806813900475	7.3400726238311185	7.609682443136641	7.447791703081423	7.392961339344187	-0.19930176174659398	-0.26960981930552297	0.0	-0.16189074005521853	-0.21672110379245435	-0.1993017617465938	-0.2696098193055229	0.0	-0.16189074005521858	-0.21672110379245424	0.00019697012626548863	0.005278281105704645	0.0029851778844099514	1.0	0.00810020006389935	0.013407872867522793	True	True	True	False	True	False	0.0015935080404103437	0.020463186823981815	0.016054301923362074	1.0	0.03622546136044336	0.07483918600575078
TPP2	187.5	168.4	173.0	171.9	182.7	176.3	170.4	174.2	182.2	174.4	175.3	176.9	177.7	175.4	175.0	174.0	175.5	187.5	168.9	218.7	179.9	188.4	178.9	182.3	181.3	178.0	182.5	179.5	166.6	182.0	174.1	164.2	25050-82	3	SL010982	Tripeptidyl-peptidase 2	TPP2	P29144	7174	Human	RFU	Protein	20	S1	TPP2						7.524215202634118	7.452858964713811	7.475586059288361	7.463524373271181	7.461479447286156	0.04862914334575752	-0.02272709457454969	0.0	-0.012061686017180051	-0.014106612002204422	0.04862914334575813	-0.02272709457454972	0.0	-0.01206168601718034	-0.01410661200220479	0.5603995729544176	0.3307618034967894	0.5347576430071735	1.0	0.6323545815576119	0.6459914252005776	False	False	False	False	False	False	0.711182358069705	0.4601435724621556	0.6595374491421355	1.0	0.75432423678342	0.7730002690825603
FTO	135.5	87.6	86.3	89.9	88.9	87.4	78.1	81.3	76.2	97.4	100.4	87.3	98.5	90.0	83.1	94.9	91.8	85.1	99.5	109.3	86.2	74.3	64.2	65.4	64.4	67.9	73.8	66.2	70.6	56.9	75.2	65.6	25051-104	3	SL016208	Fat mass and obesity-associated protein	FTO	Q9C0B1	79068	Human	RFU	Protein	20	S2	FTO						6.5617334473095	6.641329261745685	6.080696419944803	6.444600813711502	6.487438112928715	0.4810370273646969	0.5606328418008824	0.0	0.36390439376669903	0.4067416929839123	0.48103702736469706	0.5606328418008828	0.0	0.3639043937666995	0.4067416929839123	2.7665681806006506e-05	1.3893238990622908e-06	0.0006697878967389331	1.0	3.8312577920437283e-05	1.6882806301675558e-05	True	True	True	False	True	True	0.0003573934347692457	6.315345448675026e-05	0.005833972901775162	1.0	0.0008735027561609417	0.0018604340944255505
CRLF3	146.5	143.6	162.2	160.0	171.3	151.3	136.7	153.8	147.1	147.4	153.9	154.8	169.2	145.0	141.0	174.7	147.1	146.5	159.2	139.5	144.3	137.2	165.7	126.2	129.3	149.1	163.6	145.4	147.2	139.3	151.8	140.6	25052-3	3	SL011260	Cytokine receptor-like factor 3	CRLF3	Q8IUI8	51379	Human	RFU	Protein	20	S1	CRLF3						7.246819756543196	7.258094872866513	7.180270849054164	7.244533733847773	7.252665432450248	0.06654890748903242	0.0778240238123491	0.0	0.06426288479360931	0.0723945833960844	0.06654890748903297	0.07782402381234907	0.0	0.06426288479360956	0.07239458339608482	0.6240387954288603	0.3022533976228937	0.2654203278088277	1.0	0.26236761563296734	0.32473654903894056	False	False	False	False	False	False	0.7637068947929947	0.42952109435547203	0.4039423081398111	1.0	0.42310413935666774	0.5126565923942293
DYNC1LI2	474.4	367.3	383.0	394.7	372.8	363.1	459.0	397.6	387.1	384.3	397.0	422.0	361.7	409.2	404.5	394.0	375.1	390.1	396.1	455.8	390.5	408.6	400.5	437.9	439.5	404.6	410.0	411.7	440.1	412.7	435.7	454.2	25053-1	3	SL023475	Cytoplasmic dynein 1 light intermediate chain 2	DC1L2	O43237	1783	Human	RFU	Protein	20	S1	DYNC1LI2						8.64481766601217	8.661243667300646	8.72528878736047	8.623567996956838	8.641509903458923	-0.08047112134829959	-0.06404512005982355	0.0	-0.1017207904036308	-0.08377888390154631	-0.08047112134830006	-0.06404512005982449	0.0	-0.10172079040363158	-0.08377888390154659	0.2647247830383801	0.0589254318607124	0.28155842408222326	1.0	0.024173800977571238	0.06672339386665394	False	False	False	False	False	False	0.43130451322538943	0.12619689809274479	0.422221529556703	1.0	0.0783494004054704	0.18882460840162416
PRPF19	143.6	143.4	136.7	135.5	138.7	137.2	138.1	135.1	135.8	139.8	130.5	136.3	136.8	126.0	136.3	142.1	132.3	134.3	144.4	137.6	138.1	106.8	96.6	107.7	100.9	107.0	111.1	113.0	98.1	117.5	134.5	107.2	25054-15	3	SL023173	Pre-mRNA-processing factor 19	PRP19	Q9UMS4	27339	Human	RFU	Protein	20	S2	PRPF19						7.109917692078035	7.127220550488074	6.769867890073629	7.0923041043198385	7.064473328753416	0.3400498020044065	0.35735266041444547	0.0	0.32243621424620983	0.2946054386797874	0.3400498020044067	0.35735266041444524	0.0	0.3224362142462097	0.2946054386797867	3.291496567152341e-09	1.2082122906676907e-05	8.846267428561574e-05	1.0	5.4620290037637466e-06	0.0006546405492158322	True	True	True	False	True	True	4.1998341285787674e-07	0.0002773115198380685	0.0015067658784058157	1.0	0.0002378762691279864	0.014086392646292151
OSBP	92.3	94.2	84.9	88.6	88.0	93.1	86.2	85.9	94.1	93.7	85.9	82.9	92.1	87.9	91.4	92.9	90.3	87.8	90.3	100.7	84.0	100.4	90.4	93.2	89.7	84.6	92.8	94.1	85.6	103.1	85.5	94.9	25055-56	3	SL023151	Oxysterol-binding protein 1	OSBP1	P22059	5007	Human	RFU	Protein	20	S2	OSBP						6.507794640198696	6.491853096329675	6.526837088089874	6.4847365974907545	6.4688276552309505	-0.01904244789117726	-0.03498399176019884	0.0	-0.042100490599119134	-0.05800943285892313	-0.019042447891177525	-0.03498399176019913	0.0	-0.042100490599118974	-0.05800943285892283	0.7197917645074665	0.6891816510922386	0.5097007302446257	1.0	0.3136770344474618	0.286168288148736	False	False	False	False	False	False	0.832016132114241	0.7802643443950578	0.6391471398395109	1.0	0.4755832961301626	0.4734535850104088
ACTN4	96.8	98.0	101.5	102.5	105.3	114.1	91.3	97.0	105.1	98.2	103.4	94.8	105.6	100.9	112.4	102.5	104.9	102.4	100.9	98.3	99.9	116.5	123.5	130.4	133.1	134.1	131.7	129.2	128.7	136.9	102.3	106.7	25057-2	3	SL007965	Alpha-actinin-4	ACTN4	O43707	81	Human	RFU	Protein	20	S2	ACTN4						6.665099001996059	6.639521599510833	6.963789363797158	6.6732333481762565	6.692441147347774	-0.298690361801099	-0.32426776428632476	0.0	-0.2905560156209015	-0.27134821644938434	-0.2986903618010992	-0.3242677642863246	0.0	-0.2905560156209017	-0.2713482164493842	2.425883412466687e-06	0.00020996866253695368	0.0009731864337310629	1.0	0.00026790145822869535	0.004487871337260638	True	True	True	False	True	True	5.842202006248416e-05	0.0019988247154859476	0.007422551716157564	1.0	0.003353609820477283	0.04110867536007131
PITPNM3	90.0	95.4	92.2	93.9	91.8	88.2	81.8	86.1	92.4	91.8	93.2	85.9	97.4	89.5	89.4	91.1	97.9	90.0	94.4	91.9	94.4	92.1	92.2	86.0	84.0	87.5	94.1	89.7	86.0	83.0	84.3	92.4	25058-23	3	SL023651	Membrane-associated phosphatidylinositol transfer protein 3	PITM3	Q9BZ71	83394	Human	RFU	Protein	20	S1	PITPNM3						6.543547436787134	6.537218400538596	6.464341532761104	6.481049784966167	6.500642736062805	0.07920590402603	0.07287686777749247	0.0	0.016708252205063445	0.03630120330170161	0.0792059040260304	0.07287686777749275	0.0	0.01670825220506411	0.03630120330170232	0.08805356063211965	0.01617859109664982	0.050574344962081276	1.0	0.6055251110565631	0.3730528844013331	False	True	False	False	False	False	0.18731025981050994	0.048066541276933876	0.120956004902735	1.0	0.7324104661091608	0.5567850663350905
HDAC6	96.1	107.1	100.7	103.2	102.8	112.6	100.5	102.3	109.7	111.2	107.7	100.6	103.8	103.0	119.2	94.6	107.0	107.8	95.8	99.0	106.3	120.5	109.6	129.8	132.9	127.3	109.0	112.0	118.8	120.1	112.3	115.7	25059-18	3	SL023202	Histone deacetylase 6	HDAC6	Q9UBN7	10013	Human	RFU	Protein	20	S2	HDAC6						6.668884984266247	6.669239411252648	6.893715206860786	6.737223195281236	6.736740155453209	-0.22483022259453822	-0.22447579560813757	0.0	-0.15649201157954984	-0.15697505140757695	-0.2248302225945382	-0.22447579560813738	0.0	-0.15649201157954962	-0.15697505140757634	0.00010950718561953067	0.0004403534691208844	0.0018537810069396714	1.0	0.0026900298806156616	0.024824708780163254	True	True	True	False	True	False	0.0010263476301686167	0.003353602911954128	0.011563582284543536	1.0	0.01670758951470342	0.10639369885570263
ME1	3038.4	2181.5	2951.4	3004.6	3346.3	2264.9	1704.6	2593.6	1716.9	2077.2	2511.7	2406.5	3461.8	2508.0	2988.3	3715.4	2124.7	1990.7	2661.1	1878.2	2236.2	2861.5	2016.0	1792.9	2287.5	2445.1	2187.3	3190.9	3089.3	2046.4	2222.2	2023.0	25060-18	3	SL007243	NADP-dependent malic enzyme	MAOX	P48163	4199	Human	RFU	Protein	20	S2	ME1						11.249340646450246	11.448103396484129	11.215759109775252	11.177704275749255	11.472259286039398	0.033581536674994084	0.23234428670887652	0.0	-0.03805483402599741	0.25650017626414545	0.0335815366749933	0.232344286708876	0.0	-0.03805483402599774	0.25650017626414584	0.3871491335006448	0.8433126557777416	0.14145473563374905	1.0	0.8047269937967675	0.11661017862514649	False	False	False	False	False	False	0.5580134062525147	0.8955434794621108	0.25662267205394285	1.0	0.8780047143540188	0.2658638962823481
ELMO2	197.6	164.5	160.9	161.7	165.9	174.6	170.9	165.1	176.8	168.3	162.6	167.9	154.6	165.2	178.9	166.5	167.8	172.4	158.4	188.8	167.8	179.5	177.6	181.6	181.6	183.8	175.5	176.0	172.2	171.9	169.7	164.2	25061-8	3	SL023618	Engulfment and cell motility protein 2	ELMO2	Q96JJ3	63916	Human	RFU	Protein	20	S2	ELMO2						7.4117934263530065	7.419328202204774	7.457642044240923	7.402342121477657	7.380677507222886	-0.045848617887916276	-0.03831384203614885	0.0	-0.05529992276326556	-0.07696453701803652	-0.045848617887916665	-0.038313842036149286	0.0	-0.05529992276326571	-0.07696453701803714	0.41339088421327963	0.1737991053732872	0.4419272468730798	1.0	0.027718085905956518	0.04509970853157392	False	False	False	False	False	False	0.5818834722049898	0.28527214926199906	0.5792281251591115	1.0	0.08648375752639287	0.14842089599553715
INPP4A	56.0	57.2	56.2	58.8	55.6	55.3	52.1	56.8	56.6	55.5	60.5	54.7	58.0	57.0	57.3	62.9	61.6	56.5	60.0	61.2	56.7	53.6	59.5	53.4	48.8	52.5	59.4	58.3	47.3	58.0	55.8	57.4	25064-34	3	SL016545	Type I inositol-3,4-bisphosphate 4-phosphatase	INP4A	Q96PE3	3631	Human	RFU	Protein	20	S1	INPP4A						5.902475612207559	5.834154981401319	5.778973120687781	5.808826309274273	5.826548487290915	0.12350249151977799	0.05518186071353792	0.0	0.02985318858649144	0.04757536660313377	0.12350249151977731	0.05518186071353779	0.0	0.029853188586490907	0.04757536660313355	0.06416181987863831	0.020647982085282426	0.3413986700838092	1.0	0.523112332007051	0.4126983519672066	False	False	False	False	False	False	0.14814251300867823	0.05749340494114054	0.48439183135379327	1.0	0.6666542825805646	0.5894648691786123
MYBPH	203.2	195.5	195.8	205.5	188.5	201.1	201.7	193.9	198.8	196.6	203.7	201.9	193.6	196.3	194.5	201.6	199.8	191.5	196.9	192.4	196.8	182.4	197.0	204.1	216.0	207.7	188.1	183.9	202.1	212.3	199.9	196.6	25065-22	3	SL021471	Myosin-binding protein H	MYBPH	Q13203	4608	Human	RFU	Protein	20	S1	MYBPH						7.618385502258606	7.643856189774724	7.63734941083314	7.627585994604126	7.618936044162211	-0.018963908574534116	0.006506778941584024	0.0	-0.009763416229014332	-0.018413366670928966	-0.018963908574533773	0.006506778941584483	0.0	-0.009763416229014617	-0.01841336667092906	0.9258801045614469	0.5886532624068381	0.8793303409706583	1.0	0.7683425860936006	0.6666460523364962	False	False	False	False	False	False	0.9608931798301874	0.6961609404508771	0.9216982728285479	1.0	0.8560293824362282	0.7881207552169389
GYG2	84.0	97.5	94.9	99.1	90.1	103.8	84.8	92.1	98.2	90.3	99.0	89.6	99.3	91.0	97.4	92.8	100.6	92.0	100.0	88.3	91.1	96.2	89.6	82.9	99.9	85.4	93.1	93.6	84.7	91.7	87.4	95.5	25066-32	3	SL023321	Glycogenin-2	GLYG2	O15488	8908	Human	RFU	Protein	20	S1	GYG2						6.556633777662662	6.552669097514272	6.50635266602479	6.5552464654735205	6.559568289922747	0.0502811116378723	0.04631643148948239	0.0	0.048893799448730846	0.05321562389795709	0.05028111163787179	0.046316431489481856	0.0	0.048893799448730436	0.05321562389795702	0.6900240491077051	0.2460618860505401	0.39243081539018854	1.0	0.28337267250664455	0.28460872506935037	False	False	False	False	False	False	0.8112746377562786	0.37028928144952994	0.5341357974620018	1.0	0.44536615665698537	0.4717331412675144
GLUD2	242.3	295.9	277.5	326.8	246.5	278.6	243.6	266.7	309.0	340.7	280.3	252.6	263.8	258.2	311.7	262.2	295.3	280.1	264.9	287.8	271.1	234.7	302.5	318.1	313.6	376.8	185.5	246.0	306.0	386.3	293.9	333.9	25068-131	3	SL023235	Glutamate dehydrogenase 2, mitochondrial	DHE4	P49448	2747	Human	RFU	Protein	20	S2	GLUD2	P49448	GLUD2	Matrix	Metabolism > Amino acid metabolism > Glutamate metabolism | Metabolism > Amino acid metabolism > GABA metabolism	True	8.113221243479568	8.157978449945432	8.227637820495161	8.133252323581317	8.08520686730997	-0.11441657701559294	-0.06965937054972926	0.0	-0.09438549691384424	-0.1424309531851904	-0.11441657701559213	-0.0696593705497284	0.0	-0.09438549691384415	-0.142430953185189	0.7410243188087067	0.3740657196234375	0.6663595004681847	1.0	0.4573877145542957	0.3857326302889824	False	False	False	False	False	False	0.8441067634926029	0.5039397385137653	0.7679341858509122	1.0	0.6106058825171427	0.5669833104470027
MICAL1	145.9	152.2	151.4	153.9	152.7	158.7	145.7	153.5	160.9	163.1	155.2	140.7	147.6	156.1	168.2	164.6	154.9	150.9	160.7	176.8	144.4	152.8	157.4	163.4	171.5	168.7	145.8	142.6	151.9	165.9	150.3	142.3	25070-18	3	SL019928	Protein-methionine sulfoxide oxidase MICAL1	MICA1	Q8TDZ2	64780	Human	RFU	Protein	20	S2	MICAL1						7.310309821759026	7.23697088625934	7.282540896604234	7.282492758631561	7.258801556711595	0.0277689251547919	-0.045570010344894385	0.0	-4.8137972673778506e-05	-0.023739339892639322	0.027768925154791797	-0.045570010344894336	0.0	-4.8137972673475716e-05	-0.023739339892639016	0.7497601678376918	0.5872206542807602	0.3883699967702462	1.0	0.9990603973575938	0.6926499491379435	False	False	False	False	False	False	0.850702917423328	0.6950560879324338	0.5302840147556563	1.0	0.9993883028978935	0.8060228928128421
CHD1L	170.7	180.9	173.6	168.2	172.0	173.3	161.7	171.9	174.5	172.8	171.7	173.6	172.1	162.3	167.2	179.6	165.2	177.7	179.5	170.3	165.0	170.9	177.7	163.5	154.4	162.8	166.2	167.8	168.0	170.2	172.8	174.1	25072-11	3	SL023711	Chromodomain-helicase-DNA-binding protein 1-like	CHD1L	Q86WJ1	9557	Human	RFU	Protein	20	S1	CHD1L						7.4336549837038755	7.4375440263154715	7.392629660641875	7.418936840409238	7.399171093819823	0.041025323062000574	0.044914365673596635	0.0	0.026307179767362854	0.006541433177948086	0.04102532306200039	0.04491436567359658	0.0	0.026307179767362906	0.0065414331779482665	0.38689683256373736	0.1652930296133132	0.16355424021513462	1.0	0.27514609629379083	0.8332369529849173	False	False	False	False	False	False	0.5578708690000123	0.27541264705100277	0.28608224845711255	1.0	0.4373115293585535	0.9018217443900987
UBE4A	106.1	100.4	108.9	102.6	98.5	107.9	103.4	116.7	114.0	110.4	102.1	109.9	92.2	99.6	106.5	91.9	106.6	109.4	126.7	130.1	108.5	79.9	87.2	95.0	83.7	91.9	103.6	90.9	83.9	105.3	104.5	123.3	25073-13	3	SL023205	Ubiquitin conjugation factor E4 A	UBE4A	Q14139	9354	Human	RFU	Protein	20	S2	UBE4A						6.809928865721431	6.7073591320808825	6.575642378740325	6.749151132614324	6.673132372145357	0.2342864869811061	0.13171675334055788	0.0	0.17350875387399967	0.0974899934050324	0.2342864869811055	0.13171675334055788	0.0	0.1735087538739992	0.09748999340503228	0.044651664037511946	0.024411540733040204	0.19251075623223537	1.0	0.03424095204865082	0.35207662011642904	False	False	False	False	False	False	0.11167522439643204	0.06520203296048527	0.3199460505784526	1.0	0.10021506810858646	0.5384467541690903
GK5	85.6	99.1	97.7	103.5	91.9	103.6	97.3	94.6	106.6	107.3	96.2	94.1	92.2	92.8	110.1	94.2	97.1	93.2	89.0	101.3	97.4	101.5	108.7	120.6	115.4	122.9	94.0	100.7	113.6	132.6	98.4	108.2	25074-119	3	SL023723	Putative glycerol kinase 5	GLPK5	Q6ZS86	256356	Human	RFU	Protein	20	S2	GK5						6.575413186714664	6.592083233653892	6.789207575347345	6.638694484658946	6.60436789989375	-0.21379438863268074	-0.19712434169345272	0.0	-0.15051309068839913	-0.18483967545359548	-0.2137943886326802	-0.19712434169345291	0.0	-0.15051309068839913	-0.18483967545359545	0.008244441125308151	0.008421478600351992	0.04566160352103209	1.0	0.038041952999209816	0.060897360442212646	True	True	False	False	False	False	0.030010921073256345	0.029249958863591226	0.11208128329681619	1.0	0.10828928538679178	0.17785174356157113
ZBTB10	155.7	156.4	149.6	157.7	158.4	166.0	151.4	153.8	158.0	159.1	160.3	158.0	158.2	152.5	162.1	149.5	157.8	152.3	155.8	156.2	154.6	160.3	155.0	164.3	168.8	157.4	162.5	146.9	158.6	159.8	164.9	155.3	25075-2	3	SL023758	Zinc finger and BTB domain-containing protein 10	ZBT10	Q96DT7	65986	Human	RFU	Protein	20	S1	ZBTB10						7.270217446095175	7.274727572787301	7.316836901002549	7.305084584723948	7.301038849903148	-0.046619454907374624	-0.04210932821524871	0.0	-0.011752316278601072	-0.015798051099401356	-0.04661945490737438	-0.042109328215248654	0.0	-0.011752316278601502	-0.01579805109940172	0.24681601012678817	0.07070632644082042	0.174663243328807	1.0	0.6325500840808208	0.5995646059383191	False	False	False	False	False	False	0.40927789367353634	0.1445732674175111	0.29897052688407	1.0	0.7544337096621531	0.7407225036503133
SELENBP1	90.1	92.3	88.9	86.7	88.9	88.9	97.4	91.4	88.0	91.2	89.1	88.0	85.6	91.0	97.0	85.4	90.5	90.4	86.8	87.5	87.6	75.0	74.0	81.4	77.7	74.0	80.6	79.6	79.5	83.7	84.1	83.2	25076-2	3	SL004927	Selenium-binding protein 1	Selenium-binding protein 1	Q13228	8991	Human	RFU	Protein	20	S2	SELENBP1						6.459977990558575	6.483815777264256	6.3100756727989475	6.50303064564116	6.498250867527825	0.14990231775962748	0.17374010446530885	0.0	0.1929549728422124	0.18817519472887767	0.1499023177596267	0.1737401044653083	0.0	0.19295497284221244	0.18817519472887767	4.230016875653824e-07	0.00010482618090377966	0.00024406684205173116	1.0	6.185277460909382e-06	0.0004391592762257852	True	True	True	False	True	True	1.5655291784566007e-05	0.0012475653101169828	0.002958496903737068	1.0	0.00024717320314941726	0.010929150055888516
ATG4C	250.8	249.9	249.4	242.9	249.5	258.6	248.1	245.4	246.5	255.7	242.3	238.0	247.8	247.6	251.5	259.7	255.1	259.0	249.9	250.7	254.7	253.8	240.2	240.1	248.2	249.8	237.4	245.4	254.5	247.8	251.3	243.3	25078-13	3	SL023441	Cysteine protease ATG4C	ATG4C	Q96DT6	84938	Human	RFU	Protein	20	S1	ATG4C						7.993504543018014	7.9556499075283735	7.9456034471361985	7.962565547787653	7.943833440406775	0.04790109588181579	0.01004646039217505	0.0	0.016962100651454648	-0.0017700067294237343	0.047901095881815625	0.010046460392175134	0.0	0.01696210065145476	-0.0017700067294241632	0.048721881276083144	0.006963185675057403	0.589546829011293	1.0	0.31100394955517263	0.929691797407628	False	True	False	False	False	False	0.11957369527746543	0.025410561673202457	0.7058898209543985	1.0	0.4724168181108543	0.9619253441943506
UGT2B15	150.6	164.4	160.4	165.0	167.9	182.5	151.1	166.9	166.1	164.5	167.0	156.5	163.8	162.3	172.2	162.6	165.4	169.0	161.5	161.6	175.2	168.4	164.9	168.8	170.3	163.4	152.9	158.4	156.9	160.5	153.4	153.6	25080-16	3	SL023140	UDP-glucuronosyltransferase 2B15	UDB15	P54855	7366	Human	RFU	Protein	20	S1	UGT2B15						7.374025132577056	7.322829497628894	7.331324131481016	7.379997151142892	7.354910511586791	0.0427010010960398	-0.00849463385212168	0.0	0.04867301966187654	0.023586380105775184	0.04270100109603932	-0.008494633852121463	0.0	0.04867301966187637	0.023586380105774903	0.3866071279935897	0.14287706137862338	0.8086168031718413	1.0	0.1522021451755643	0.49728558195428907	False	False	False	False	False	False	0.5576742645571952	0.2461845220105965	0.873599228976352	1.0	0.2913068952268103	0.6619249702696823
FHIP2A	51.3	53.0	48.6	52.8	51.3	49.0	47.2	54.2	54.3	52.5	50.3	46.2	52.8	49.4	52.2	51.9	52.7	52.4	52.3	59.0	48.0	50.5	48.2	50.2	42.1	48.2	50.6	56.9	41.6	48.3	49.6	49.5	25081-6	3	SL023601	Protein FAM160B1	F16B1	Q5W0V3	57700	Human	RFU	Protein	20	S2	FHIP2A						5.7201872449088755	5.684397983637571	5.60584986719498	5.6796811579742945	5.648177795724818	0.11433737771389563	0.07854811644259119	0.0	0.0738312907793146	0.04232792852983813	0.11433737771389528	0.0785481164425915	0.0	0.07383129077931484	0.042327928529838466	0.21460439906988713	0.06404681933911195	0.2376473178626203	1.0	0.1677698361500085	0.537425878102849	False	False	False	False	False	False	0.3690749100107092	0.13409148225840492	0.3740335301482012	1.0	0.3106686107327246	0.6936842956842321
WASL	157.2	148.7	150.3	147.8	149.9	144.5	158.6	151.2	146.2	149.7	151.1	154.5	150.7	153.4	151.3	152.4	150.2	152.5	153.6	154.5	147.4	142.1	149.1	149.3	151.1	152.0	149.2	145.1	149.6	153.2	157.9	149.6	25082-3	3	SL023201	Neural Wiskott-Aldrich syndrome protein	WASL	O00401	8976	Human	RFU	Protein	20	S1	WASL						7.245711148410681	7.2384047393250786	7.227243982272353	7.230466543377363	7.252428905678526	0.018467166138328217	0.011160757052725678	0.0	0.003222561105010513	0.025184923406173176	0.018467166138327808	0.011160757052726292	0.0	0.003222561105010527	0.025184923406173662	0.7187136308814759	0.3135527997990229	0.6366544654004127	1.0	0.8721701576495936	0.24079964604702858	False	False	False	False	False	False	0.8311662008905986	0.44135272168343204	0.7440764786850718	1.0	0.9202514952249374	0.42353949835551125
DIAPH1	138.8	122.4	121.1	120.9	125.5	118.6	118.1	119.6	123.2	116.4	129.8	120.7	126.5	123.4	113.8	128.7	120.8	121.7	128.6	142.0	123.2	112.8	111.2	114.2	124.7	114.7	110.9	102.4	119.1	112.1	115.6	107.5	25083-26	3	SL006565	Protein diaphanous homolog 1	Diaphanous-related formin-1	O60610	1729	Human	RFU	Protein	20	S1	DIAPH1						6.994353436858858	6.974988111991927	6.82273014794452	6.9259994185562235	6.920055054806967	0.1716232889143381	0.15225796404740688	0.0	0.10326927061170377	0.09732490686244688	0.17162328891433798	0.15225796404740702	0.0	0.10326927061170328	0.09732490686244649	0.0011796584018106198	0.0006391607581067791	0.005966266331465438	1.0	0.005638927154182566	0.03394592852458361	True	True	True	False	True	False	0.006559399533962199	0.004320275272965246	0.025999194145445253	1.0	0.027970606773531116	0.12719667087032283
ASPSCR1	267.6	247.3	250.7	242.2	245.4	242.9	265.0	255.7	250.0	262.5	245.3	257.0	237.8	260.4	255.8	262.0	253.2	260.0	231.0	295.8	251.5	248.6	238.1	286.8	249.4	258.0	259.8	246.5	242.0	275.7	238.2	244.7	25085-37	3	SL020137	Tether containing UBX domain for GLUT4	ASPC1	Q9BZE9	79058	Human	RFU	Protein	20	S2	ASPSCR1						8.016344025400684	7.9769936460823905	7.985479730330842	7.979568100095187	7.981567281903015	0.030864295069842562	-0.00848608424845132	0.0	-0.005911630235654997	-0.003912448427827009	0.03086429506984286	-0.008486084248451169	0.0	-0.005911630235655155	-0.0039124484278271945	0.9248621109425709	0.5497336588205942	0.8648558014300824	1.0	0.8754810494306619	0.9367185078659834	False	False	False	False	False	False	0.960382943016179	0.6641549668774388	0.9108161372431205	1.0	0.9211187068534251	0.9656631761458961
GRAMD2B	152.8	148.6	145.8	138.3	141.7	148.1	134.3	143.0	139.9	145.0	143.7	139.1	146.1	140.3	141.1	146.3	143.8	143.6	147.1	147.6	141.2	143.2	140.2	137.3	127.9	135.8	139.5	146.9	134.7	142.5	128.7	132.1	25086-83	3	SL023408	GRAM domain-containing protein 2B	GRM2B	Q96HH9	65983	Human	RFU	Protein	20	S1	GRAMD2B						7.179245629418791	7.193525360501215	7.099754247150437	7.152212397854489	7.146186791490736	0.07949138226835384	0.09377111335077792	0.0	0.052458150704052464	0.04643254434029931	0.07949138226835409	0.09377111335077823	0.0	0.05245815070405231	0.04643254434029926	0.012445670858514897	0.0093613201731232	0.021842488143262825	1.0	0.07284291228229184	0.18610523691001193	True	True	False	False	False	False	0.04183452984061595	0.03175600821787548	0.06550945000657754	1.0	0.17245654330374627	0.3591253351144911
DTNA	186.6	161.1	167.5	168.3	176.4	166.8	161.7	157.8	159.2	157.9	186.5	180.1	174.2	166.9	160.7	184.5	168.4	167.0	184.8	171.1	158.9	171.8	196.2	153.2	174.5	156.6	159.6	159.3	157.6	161.1	159.3	157.0	25087-11	3	SL023578	Dystrobrevin alpha	DTNA	Q9Y4J8	1837	Human	RFU	Protein	20	S1	DTNA						7.430034318573491	7.41679752760606	7.359310316890443	7.380368294233107	7.413416374651641	0.0707240016830486	0.057487210715617465	0.0	0.021057977342664458	0.05410605776119848	0.07072400168304895	0.05748721071561773	0.0	0.02105797734266474	0.05410605776119894	0.6002247445932274	0.18668296637911555	0.36177831745044653	1.0	0.6802825785169804	0.37191907717152095	False	False	False	False	False	False	0.7448044772251963	0.29978918403075894	0.5041605102159604	1.0	0.7912514302821043	0.5556629926599161
PHKA1	97.4	109.5	107.5	110.3	104.9	118.3	108.3	106.4	117.0	112.0	112.4	103.4	103.5	103.4	123.8	102.3	108.2	103.9	101.8	108.9	106.8	111.3	116.3	123.5	131.2	128.4	105.5	110.6	114.0	133.3	104.4	115.3	25088-42	3	SL011990	Phosphorylase b kinase regulatory subunit alpha, skeletal muscle isoform	PHKA1	P46020	5255	Human	RFU	Protein	20	S2	PHKA1						6.718589954862561	6.7303002984600395	6.877967283889446	6.798680084058501	6.761883612365518	-0.15937732902688495	-0.1476669854294066	0.0	-0.07928719983094545	-0.11608367152392773	-0.15937732902688467	-0.14766698542940648	0.0	-0.07928719983094511	-0.1160836715239274	0.02636061511586084	0.01134070294615248	0.05456607054050187	1.0	0.14760517426941008	0.1466655726322128	False	True	False	False	False	False	0.07457049931452972	0.03680140160506424	0.12765314043156506	1.0	0.28490775808424085	0.3082053480942166
TRIM28	417.8	271.6	377.9	360.6	339.9	320.4	330.0	333.2	269.7	289.9	414.4	348.2	352.2	296.4	195.9	384.7	289.0	306.4	368.1	287.7	291.0	220.1	401.7	225.3	269.5	284.7	255.4	271.6	261.2	276.5	300.6	372.1	25089-21	3	SL004941	Transcription intermediary factor 1-beta	KRIP-1	Q13263	10155	Human	RFU	Protein	20	S2	TRIM28						8.327103486219304	8.479679231427014	8.156519807338658	8.358494224118793	8.22001549203731	0.17058367888064652	0.32315942408835596	0.0	0.2019744167801356	0.06349568469865297	0.17058367888064602	0.32315942408835696	0.0	0.2019744167801351	0.0634956846986521	0.20461996450568548	0.19546379267468444	0.051572684822076935	1.0	0.10908929171997277	0.7205934962631595	False	False	False	False	False	False	0.3567971713857229	0.3100563062427437	0.1228186433238263	1.0	0.23094567999307233	0.8261119746748911
SRGAP2	502.8	416.9	499.2	509.0	523.9	445.8	503.6	506.9	431.5	427.4	465.7	486.9	489.5	495.6	435.7	507.4	437.5	466.0	481.8	453.6	447.3	571.8	701.7	457.1	542.5	475.2	475.1	520.3	569.2	468.8	470.1	489.2	25091-83	3	SL014641	SLIT-ROBO Rho GTPase-activating protein 2	FNBP2	O75044	23380	Human	RFU	Protein	20	S1	SRGAP2						8.862947248020921	8.91281450570836	9.027654721633972	8.882992327911154	8.897618599327492	-0.16470747361305094	-0.11484021592561255	0.0	-0.1446623937228182	-0.1300361223064801	-0.1647074736130511	-0.11484021592561253	0.0	-0.14466239372281894	-0.13003612230648026	0.18923905524780446	0.08918225885004108	0.32581382977546813	1.0	0.11721353222433896	0.25713862627526696	False	False	False	False	False	False	0.33684181322008855	0.17246013523433892	0.46905066982521376	1.0	0.2428385562366928	0.4396260528678929
DDX1	79.7	83.0	72.4	76.4	72.5	78.8	73.9	76.6	82.9	80.5	73.7	73.9	75.6	74.4	82.4	74.6	80.2	79.2	71.6	84.2	73.6	79.0	79.9	84.3	72.1	83.7	86.8	84.9	78.3	85.7	93.5	77.4	25092-32	3	SL008265	ATP-dependent RNA helicase DDX1	DDX1	Q92499	1653	Human	RFU	Protein	20	S2	DDX1						6.271151733256303	6.283088353024002	6.363298529307222	6.26651885444478	6.258801556711595	-0.09214679605091902	-0.08021017628322014	0.0	-0.0967796748624421	-0.10449697259562729	-0.09214679605091944	-0.08021017628322084	0.0	-0.09677967486244243	-0.10449697259562739	0.11265458164850253	0.08481553203623751	0.18848998883508702	1.0	0.04705330363012158	0.09051719937407858	False	False	False	False	False	False	0.22621114641898368	0.16609137439406446	0.3154366518172085	1.0	0.12632656969430572	0.22607540901362416
VANGL1	303.1	271.2	279.5	274.3	287.4	268.3	312.1	292.0	278.1	286.6	281.4	297.2	275.2	298.3	282.1	279.8	279.6	292.8	279.2	286.5	280.1	297.2	300.9	310.4	293.1	294.0	310.0	298.2	306.4	300.0	291.5	305.2	25093-96	3	SL023511	Vang-like protein 1	VANG1	Q8TAA9	81839	Human	RFU	Protein	20	S1	VANGL1						8.144658242831882	8.139679245226402	8.231832085401592	8.162679047766861	8.170926525287385	-0.08717384256970995	-0.09215284017519032	0.0	-0.06915303763473091	-0.06090556011420745	-0.08717384256971017	-0.0921528401751908	0.0	-0.0691530376347317	-0.06090556011420698	0.005413013219248181	5.8131818116222855e-05	0.0037902982317083054	1.0	0.009351110322266761	0.01942459266509377	True	True	True	False	True	False	0.02159563639253539	0.0008083990691382196	0.018894337929550722	1.0	0.039857747693457075	0.09114520158272708
ACSS2	230.1	233.4	236.3	230.6	236.3	238.1	236.2	244.2	248.7	236.7	234.4	227.8	236.3	244.5	249.7	236.6	239.7	245.8	228.4	239.3	232.2	242.9	233.7	271.3	239.0	252.1	253.6	252.6	238.7	270.2	237.2	240.7	25094-9	3	SL023136	Acetyl-coenzyme A synthetase, cytoplasmic	ACSA	Q9NR19	55902	Human	RFU	Protein	20	S2	ACSS2						7.888743248898259	7.861707286585856	7.956310149652793	7.902245892842258	7.904333558428141	-0.06756690075453342	-0.09460286306693622	0.0	-0.05406425681053495	-0.05197659122465126	-0.06756690075453387	-0.09460286306693692	0.0	-0.054064256810535775	-0.051976591224651696	0.03973472485415942	0.06260434024158316	0.03434088219759373	1.0	0.09674117227005977	0.24058363948646402	False	False	False	False	False	False	0.10206548364136618	0.1319020780585454	0.09134238794810964	1.0	0.2114813783949939	0.4233850239600845
SNCAIP	432.9	431.2	428.6	430.6	418.5	414.1	447.9	428.6	428.9	453.3	433.2	429.8	415.5	445.4	444.2	425.1	424.7	442.2	424.9	446.6	426.8	423.5	440.4	453.2	498.4	441.5	427.9	427.7	470.9	431.6	432.3	440.1	25095-1	3	SL023702	Synphilin-1	SNCAP	Q9Y6H5	9627	Human	RFU	Protein	20	S1	SNCAIP						8.753940979709158	8.750958159084746	8.79544936844478	8.75512602329171	8.760636792617282	-0.04150838873562179	-0.044491209360034034	0.0	-0.04032334515306957	-0.03481257582749819	-0.04150838873562105	-0.04449120936003427	0.0	-0.04032334515306859	-0.034812575827497284	0.41851661207469376	0.2155870562493799	0.2618536924113877	1.0	0.21889434069158673	0.399136709170668	False	False	False	False	False	False	0.5866007553708321	0.3346312361147005	0.40001300250115995	1.0	0.37240199762570997	0.5776356568239196
MYBPC2	196.6	185.5	193.7	199.6	189.1	185.6	197.7	190.0	192.7	195.2	191.3	194.6	192.3	188.4	188.5	191.0	190.4	189.7	190.7	195.9	196.5	187.6	198.0	190.9	183.0	183.5	195.6	186.9	183.1	189.7	181.9	190.8	25096-58	3	SL021470	Myosin-binding protein C, fast-type	MYPC2	Q14324	4606	Human	RFU	Protein	20	S1	MYBPC2						7.587715020062702	7.5987969248638185	7.556680219583215	7.582383956619379	7.577051109735152	0.031034800479487146	0.04211670528060374	0.0	0.025703737036164576	0.020370890151936827	0.0310348004794875	0.042116705280603434	0.0	0.025703737036165204	0.02037089015193687	0.22253727664263584	0.10559923153483039	0.10646675620467477	1.0	0.17026165496642554	0.3660260919078394	False	False	False	False	False	False	0.37859967556067614	0.19532635070010718	0.20877129088072244	1.0	0.3135763526388486	0.5511610282496306
CADPS2	224.2	201.8	206.9	226.1	213.2	210.1	214.1	212.0	209.6	212.0	221.9	226.4	217.6	221.4	218.8	225.5	213.0	208.5	216.4	222.5	210.1	229.2	224.6	224.8	216.3	215.5	223.8	218.7	200.0	213.7	226.0	220.5	25099-4	3	SL023615	Calcium-dependent secretion activator 2	CAPS2	Q86UW7	93664	Human	RFU	Protein	20	S1	CADPS2						7.754887502163468	7.746514321138464	7.777240368778931	7.736546894228421	7.788228924066704	-0.022352866615462652	-0.030726047640467158	0.0	-0.04069347455051009	0.010988555287773316	-0.022352866615462215	-0.03072604764046721	0.0	-0.04069347455051007	0.010988555287773242	0.35614162591401993	0.4001124570729645	0.40457375098014703	1.0	0.08436926031361208	0.7010228770780418	False	False	False	False	False	False	0.5293721735689081	0.5281339201981254	0.5445983510787727	1.0	0.19145635889575682	0.8129047983942279
CMIP	191.1	205.3	203.4	193.0	213.5	215.4	221.2	208.8	218.5	223.2	194.6	209.5	195.7	211.1	239.9	198.5	216.7	215.1	190.5	212.4	216.2	226.9	205.3	265.3	236.2	239.6	245.9	244.5	223.0	233.9	208.3	213.3	25100-11	3	SL023777	C-Maf-inducing protein	CMIP	Q8IY22	80790	Human	RFU	Protein	20	S2	CMIP						7.702057218956996	7.630813152299126	7.852430200560387	7.738767836800191	7.741804025309557	-0.1503729816033914	-0.22161704826126094	0.0	-0.1136623637601959	-0.11062617525082974	-0.15037298160339166	-0.22161704826126116	0.0	-0.11366236376019553	-0.11062617525082964	0.0037185424655953162	0.013281486911130725	0.0040855321869038026	1.0	0.032358604467904784	0.13193955059623277	True	True	True	False	False	False	0.016146244389417752	0.0412775589812835	0.019911085101951623	1.0	0.09696915133707107	0.2875596770784462
ELP1	228.5	241.2	226.2	237.4	236.9	260.7	258.1	238.5	264.0	258.3	241.0	243.5	228.4	239.8	268.5	231.5	238.5	250.5	219.7	237.1	251.5	263.1	249.2	304.7	318.6	273.2	254.1	245.4	275.1	279.5	238.5	242.1	25102-23	3	SL023490	Elongator complex protein 1	ELP1	O95163	8518	Human	RFU	Protein	20	S2	ELP1						7.895625769512704	7.866197085368175	8.063885293675451	7.971954051902293	7.9369323365223945	-0.16825952416274692	-0.19768820830727574	0.0	-0.0919312417731577	-0.12695295715305654	-0.16825952416274664	-0.19768820830727538	0.0	-0.09193124177315741	-0.1269529571530567	0.012160832058729532	0.019951680702547613	0.024231119345831446	1.0	0.1355399317340607	0.1342252096470742	True	False	False	False	False	False	0.041080228315438866	0.05613182715411159	0.07058401530112626	1.0	0.2684591294939606	0.2908012957292734
VPS53	209.8	214.8	214.3	211.8	219.5	208.9	218.2	226.2	212.9	204.9	225.5	206.1	215.2	203.6	197.0	216.6	209.0	206.5	209.0	211.7	204.4	193.8	224.3	218.7	211.5	230.1	214.9	236.1	207.8	246.6	218.4	215.0	25103-45	3	SL023757	Vacuolar protein sorting-associated protein 53 homolog	VPS53	Q5VIR6	55275	Human	RFU	Protein	20	S2	VPS53						7.711035961190232	7.732506643873481	7.779689513175011	7.758794277555486	7.682819062659398	-0.06865355198477907	-0.047182869301530594	0.0	-0.02089523561952511	-0.09687045051561327	-0.0686535519847792	-0.04718286930153123	0.0	-0.02089523561952571	-0.0968704505156133	0.11748966321244757	0.11275633498391115	0.3542366228042244	1.0	0.6040415826802834	0.08410096085562163	False	False	False	False	False	False	0.23289787967951245	0.20559170699714086	0.49727136800909555	1.0	0.7315894139606497	0.215620120034431
TFCP2L1	232.9	191.3	204.9	193.3	199.4	202.9	211.8	199.3	198.4	194.9	193.2	201.9	195.3	201.0	201.7	210.7	191.7	194.7	188.9	228.4	186.8	221.7	217.4	229.8	210.5	209.1	216.1	214.9	212.5	200.4	194.5	212.1	25104-10	3	SL015296	Transcription factor CP2-like protein 1	TF2L1	Q9NZI6	29842	Human	RFU	Protein	20	S2	TFCP2L1						7.645298163948631	7.683696454306516	7.73224452771513	7.643753136448427	7.64367584162262	-0.08694636376649889	-0.04854807340861367	0.0	-0.08849139126670291	-0.08856868609251034	-0.08694636376649939	-0.04854807340861441	0.0	-0.08849139126670306	-0.08856868609251084	0.12396592677723109	0.06269002724443028	0.3506237014563143	1.0	0.006802953465115867	0.02431986973942045	False	False	False	False	True	False	0.242823642728468	0.1319020780585454	0.49362876126437744	1.0	0.03192121325921787	0.10528476941357437
EIF2A	280.3	258.7	264.6	255.9	268.6	257.9	286.7	269.8	263.2	263.2	265.6	269.0	261.4	270.5	268.1	258.1	263.8	272.7	266.1	268.6	271.8	273.4	275.2	283.7	275.0	274.5	285.5	280.3	268.2	268.6	266.7	282.7	25105-70	3	SL013261	Eukaryotic translation initiation factor 2A	EIF2A	Q9BY44	83939	Human	RFU	Protein	20	S1	EIF2A						8.059885201100954	8.04916787237217	8.107478646626618	8.065319958213001	8.06204613772049	-0.04759344552566347	-0.05831077425444775	0.0	-0.042158688413616474	-0.04543250890612782	-0.047593445525663976	-0.05831077425444801	0.0	-0.04215868841361645	-0.045432508906127184	0.050959389670578975	0.01211340936670704	0.03133323568151641	1.0	0.04699061237304138	0.030580251352059752	False	True	False	False	False	False	0.12391428989439014	0.03853929410501326	0.08502691431358934	1.0	0.12620484630322376	0.11930978325154137
EIF2A	88.3	78.9	70.4	77.8	72.8	76.8	72.9	66.9	78.1	77.0	77.9	72.4	71.7	76.9	82.4	72.7	83.0	74.3	75.9	92.0	77.3	80.7	83.5	83.0	92.1	93.5	79.1	74.5	82.6	90.1	76.1	81.5	25105-87	3	SL013261	Eukaryotic translation initiation factor 2A	EIF2A	Q9BY44	83939	Human	RFU	Protein	20	S2	EIF2A						6.307428525192248	6.301038849903148	6.380874244624956	6.221656164601464	6.245077275359671	-0.0734457194327085	-0.07983539472180823	0.0	-0.15921808002349191	-0.13579696926528495	-0.0734457194327093	-0.0798353947218089	0.0	-0.15921808002349244	-0.13579696926528537	0.05699656031501296	0.23274066936613103	0.25742356850014697	1.0	0.004781512138116928	0.05009794598195994	False	False	False	False	True	False	0.13472082650994127	0.3550918582546404	0.3949043690574919	1.0	0.024964779454791402	0.1573239901238319
ATE1	238.4	209.6	230.0	189.2	201.3	168.2	247.7	244.4	201.4	203.1	234.2	226.8	240.8	230.6	183.0	261.4	221.1	223.3	255.9	207.0	187.1	245.9	259.6	215.5	222.4	241.5	162.6	232.8	254.2	209.5	226.7	230.9	25108-6	3	SL023419	Arginyl-tRNA--protein transferase 1	ATE1	O95260	11101	Human	RFU	Protein	20	S2	ATE1						7.81996615984221	7.760220946466509	7.82920379040038	7.7436803734837625	7.783325684813521	-0.009237630558170729	-0.06898284393387133	0.0	-0.08552341691661791	-0.04587810558685934	-0.009237630558171502	-0.06898284393387151	0.0	-0.08552341691661818	-0.04587810558685986	0.856319593246217	0.9175746229375499	0.4889842441963469	1.0	0.3381325084283502	0.6504937485850815	False	False	False	False	False	False	0.9178425560164861	0.9455090402791079	0.6207684426671375	1.0	0.5007610942373022	0.776089408375869
EXOC7	62.6	61.0	57.2	61.7	58.5	64.5	62.3	59.4	62.3	57.9	63.2	61.7	60.6	58.8	64.8	57.0	60.1	60.3	60.3	60.0	62.1	60.6	59.8	59.8	59.4	59.4	62.8	57.8	59.1	58.9	59.5	58.4	25110-19	3	SL019831	Exocyst complex component 7	EXOC7	Q9UPT5	23265	Human	RFU	Protein	20	S1	EXOC7						5.906088875642964	5.92184093707449	5.897020351584457	5.934449103251953	5.94192792470872	0.009068524058506888	0.02482058549003341	0.0	0.0374287516674956	0.04490757312426297	0.009068524058506344	0.024820585490032698	0.0	0.037428751667495604	0.04490757312426275	0.37649441835540526	0.6107336570186929	0.2916686363889485	1.0	0.10130786965574046	0.07399323810485721	False	False	False	False	False	False	0.547737712565175	0.7158526813049079	0.4338049064328881	1.0	0.21902857788531518	0.20050403157102328
RAD18	184.5	173.3	174.7	188.7	175.3	179.1	184.1	170.1	186.4	173.5	183.7	182.3	174.9	171.4	178.0	180.0	181.8	174.8	173.1	179.8	181.9	175.1	182.8	186.9	205.7	178.0	169.1	164.7	189.7	181.9	172.6	175.0	25111-24	3	SL023062	E3 ubiquitin-protein ligase RAD18	RAD18	Q9NS91	56852	Human	RFU	Protein	20	S1	RAD18						7.480318985111121	7.49425558654498	7.492945633330686	7.482894368936025	7.4647499390032905	-0.012626648219565162	0.0013099532142932802	0.0	-0.01005126439466153	-0.02819569432739577	-0.012626648219565405	0.0013099532142927476	0.0	-0.010051264394661589	-0.02819569432739645	0.9552532347670167	0.7483139902813669	0.9791795244821261	1.0	0.7927670016749968	0.5663051200583049	False	False	False	False	False	False	0.977290304748982	0.8273064872086457	0.9882837470938804	1.0	0.8715631794230375	0.7166760289166612
RPS6KB2	141.3	154.3	148.9	144.3	143.5	148.3	137.6	145.6	147.9	151.4	148.1	141.4	157.8	144.7	151.1	153.2	155.4	145.7	148.5	149.5	146.5	143.8	145.4	139.1	133.4	155.3	146.7	160.3	132.4	139.3	137.7	147.2	25112-6	3	SL021541	Ribosomal protein S6 kinase beta-2	KS6B2	Q9UBS0	6199	Human	RFU	Protein	20	S1	RPS6KB2						7.2268938135713885	7.20163386116965	7.166824979305946	7.190389104002028	7.2167458581953055	0.06006883426544274	0.03480888186370468	0.0	0.023564124696082267	0.0499208788893597	0.06006883426544288	0.03480888186370478	0.0	0.02356412469608235	0.04992087888936013	0.42718294943280144	0.12369278742508193	0.4682539720433111	1.0	0.5149002395205331	0.31731023848350715	False	False	False	False	False	False	0.5941425508191189	0.2207650657527904	0.602976476393591	1.0	0.6596564104338272	0.5060977445189503
TBC1D24	416.0	441.2	445.3	443.5	421.2	411.0	371.0	420.7	409.8	403.3	459.8	409.2	453.7	395.4	355.5	440.1	403.4	413.3	467.2	372.1	415.8	343.4	413.5	327.3	412.0	422.1	351.9	372.3	421.0	377.8	442.7	404.9	25114-256	3	SL023241	TBC1 domain family member 24	TBC24	Q9ULP9	57465	Human	RFU	Protein	20	S1	TBC1D24						8.709600814899861	8.76983784362944	8.606960344510274	8.692889444531211	8.656246079580805	0.10264047038958779	0.16287749911916727	0.0	0.08592910002093745	0.0492857350705318	0.10264047038958792	0.1628774991191667	0.0	0.085929100020938	0.04928573507053254	0.1521918556290142	0.13510055243198427	0.033272715675032434	1.0	0.1619475274772137	0.5539270102447904	False	False	False	False	False	False	0.2841096935292146	0.23574527779218366	0.08924257269991687	1.0	0.30267289864213703	0.7073572534554334
FHOD1	216.0	226.7	217.4	235.9	205.0	225.3	233.6	216.5	217.1	221.7	222.9	219.1	209.7	210.8	210.7	221.7	217.3	217.0	218.9	294.7	215.2	185.3	206.6	230.0	226.7	247.2	186.6	208.5	215.8	241.7	222.2	244.7	25115-21	3	SL011321	FH1/FH2 domain-containing protein 1	FHOD1	Q9Y613	29109	Human	RFU	Protein	20	S2	FHOD1						7.85049941375812	7.807354922057604	7.7785550607305485	7.783325684813521	7.731828127674782	0.07194435302757185	0.028799861327055254	0.0	0.004770624082972574	-0.04672693305576647	0.07194435302757138	0.02879986132705528	0.0	0.004770624082971969	-0.046726933055766535	0.6677465538342	0.39424843832802015	0.7016982435380594	1.0	0.9338170300547768	0.5383481757792694	False	False	False	False	False	False	0.7957217254959872	0.5220717594297515	0.795301749299097	1.0	0.9594082864229964	0.6943533879508125
CCDC9	220.8	211.2	219.9	219.0	222.3	227.6	216.6	219.7	230.2	222.8	228.1	214.6	223.6	219.6	226.3	219.5	222.8	219.7	214.9	218.5	220.9	212.1	207.1	211.7	229.0	217.5	216.5	205.2	212.8	200.3	218.1	212.5	25116-11	3	SL023346	Coiled-coil domain-containing protein 9	CCDC9	Q9Y3X0	26093	Human	RFU	Protein	20	S1	CCDC9						7.777310117381476	7.766363262460455	7.734586465584858	7.8067107179652355	7.788065750957794	0.04272365179661808	0.03177679687559731	0.0	0.07212425238037756	0.053479285372936225	0.04272365179661783	0.03177679687559759	0.0	0.07212425238037735	0.053479285372936045	0.008026368586582299	0.06644903352671543	0.2651366454077622	1.0	0.0039289875952843445	0.07370824761547695	True	False	False	False	True	False	0.029438113328397915	0.13788411436228282	0.40375603476772504	1.0	0.02176353905598099	0.20032037589389737
PGM5	2035.8	1903.8	2042.5	1878.7	1796.2	1337.6	969.2	1518.5	1487.8	1319.7	2270.8	1092.4	2256.3	2007.5	3079.0	2248.3	2191.9	1483.7	3142.6	2989.2	1524.8	1976.8	2307.8	1828.8	2112.9	2848.7	2178.9	1441.5	2131.8	1702.6	1500.2	1400.3	25117-17	3	SL002742	PGM5	PGM5	Q15124	5239	Human	RFU	Protein	20	S2	PGM5						11.144286475807196	10.940460428863656	10.927932807169396	10.577941287603796	11.04220656012069	0.21635366863779915	0.012527621694259139	0.0	-0.3499915195656005	0.11427375295129316	0.21635366863779967	0.01252762169426029	0.0	-0.349991519565599	0.11427375295129406	0.16565931932789238	0.26661442306648925	0.940631742316649	1.0	0.058524899891173356	0.6236748273100436	False	False	False	False	False	False	0.3026476336276718	0.3927661938348342	0.9621961549745413	1.0	0.14774439323446853	0.7589069799273795
BICD1	259.3	256.2	250.0	225.0	222.8	203.0	235.7	244.2	224.8	197.0	266.5	249.4	247.9	232.2	152.1	240.3	210.0	228.0	237.0	207.1	238.8	160.0	218.4	159.3	177.0	207.0	226.9	184.1	181.8	168.1	184.6	203.5	25118-45	3	SL023646	Protein bicaudal D homolog 1	BICD1	Q96G01	636	Human	RFU	Protein	20	S2	BICD1						7.82570084035649	7.952013164889486	7.556471219166466	7.831080991932867	7.783980413683795	0.269229621190024	0.3955419457230205	0.0	0.27460977276640186	0.22750919451732976	0.26922962119002397	0.3955419457230206	0.0	0.27460977276640175	0.22750919451732932	0.0018823449355295223	0.002119797954724554	0.0003783419527897765	1.0	0.0029019144940071726	0.08850868198592378	True	True	True	False	True	False	0.009422088586446123	0.01034023509370334	0.003953564687701213	1.0	0.017614798788184914	0.22320514704702624
NOMO2	1958.1	1355.2	1763.1	1612.7	1823.6	1509.2	1218.6	1248.5	1023.2	1004.9	1698.8	1368.0	1819.6	1438.1	1223.6	2433.2	1128.1	1217.5	1329.0	903.8	1340.2	1747.1	2347.4	1052.8	1547.5	1276.1	1394.1	1584.0	1358.9	1382.4	1628.8	1253.3	25121-7	3	SL012549	Nodal modulator 2	NOMO2	Q5JPE7	283820	Human	RFU	Protein	20	S2	NOMO2						10.44290894814004	10.70759639793799	10.557063308394286	10.410421064736191	10.514048268853172	-0.11415436025424519	0.15053308954370515	0.0	-0.14664224365809453	-0.043015039541113964	-0.11415436025424586	0.15053308954370392	0.0	-0.1466422436580948	-0.04301503954111473	0.6942959832968847	0.5947613927778326	0.3952812317635015	1.0	0.38053602612823834	0.8180114163594461	False	False	False	False	False	False	0.8151733948899236	0.7016208610882714	0.5361582242849583	1.0	0.5412944490574374	0.8916961977191623
APEX2	187.4	187.7	182.5	187.0	188.6	194.8	182.3	192.9	191.9	181.7	185.7	182.7	195.3	181.3	195.6	183.2	187.5	185.0	179.1	182.6	185.7	188.2	176.2	178.3	187.2	179.9	179.2	185.3	182.1	180.6	182.6	187.7	25123-198	3	SL023172	DNA-(apurinic or apyrimidinic site) lyase 2	APEX2	Q9UBZ4	27301	Human	RFU	Protein	20	S1	APEX2						7.522385366315934	7.54032180596415	7.511608916092568	7.5566702678689515	7.56014173612078	0.01077645022336604	0.02871288987158227	0.0	0.045061351776383596	0.04853282002821224	0.010776450223366102	0.028712889871582332	0.0	0.04506135177638339	0.04853282002821178	0.06696535664486232	0.48315232152037846	0.12084968707853802	1.0	0.018094173142102862	0.05996924326664737	False	False	False	False	False	False	0.15295210397508396	0.6051812303393317	0.22996854372637549	1.0	0.06385197538210292	0.17594798577480267
ZBTB7A	243.7	246.0	258.5	244.5	252.2	247.3	242.1	250.2	248.3	252.4	242.7	249.8	241.7	245.8	250.7	249.6	248.7	256.3	253.3	234.5	253.5	237.5	237.4	244.4	231.3	246.1	241.9	245.2	237.6	254.7	241.4	237.1	25124-21	3	SL014672	Zinc finger and BTB domain-containing protein 7A	ZBT7A	O95365	51341	Human	RFU	Protein	20	S1	ZBTB7A						7.961835519108896	7.955213982146333	7.914847155494234	7.953531320727308	7.948367231584678	0.04698836361466174	0.04036682665209845	0.0	0.038684165233073387	0.033520076090443496	0.04698836361466241	0.04036682665209881	0.0	0.03868416523307376	0.033520076090443655	0.0745625844565629	0.034880007987754556	0.09018228183087748	1.0	0.026635419236480964	0.11873804208443303	False	False	False	False	False	False	0.16594510605955037	0.0847585359488603	0.1848251018027889	1.0	0.08386121389910219	0.26911242757247783
STAC	208.4	212.9	216.7	207.1	209.6	216.5	210.4	213.0	224.7	215.5	209.2	208.2	210.1	213.0	228.0	203.4	200.9	211.1	206.9	212.5	210.9	222.8	217.9	221.2	228.7	234.0	226.9	228.0	225.7	214.0	214.2	221.6	25125-7	3	SL020974	SH3 and cysteine-rich domain-containing protein	STAC	Q99469	6769	Human	RFU	Protein	20	S1	STAC						7.697778452122761	7.722978254208725	7.802075690564758	7.742333498847898	7.747018084761422	-0.10429723844199668	-0.07909743635603306	0.0	-0.05974219171686013	-0.055057605803336074	-0.10429723844199643	-0.0790974363560333	0.0	-0.0597421917168602	-0.055057605803336435	0.0003042216226326902	8.746174331949113e-05	0.004118067194031904	1.0	0.006347911725414472	0.06105226133040143	True	True	True	False	True	False	0.002201595881997568	0.0010875013275452245	0.02003391485096591	1.0	0.030393918353482194	0.17811195212836328
HECW2	239.0	235.0	233.9	227.9	225.3	241.9	222.1	233.5	235.8	225.5	224.2	224.9	226.2	226.1	231.6	231.2	235.0	245.7	223.1	232.4	234.4	219.3	229.0	232.4	219.6	231.5	228.7	235.8	228.9	225.3	220.9	222.7	25126-19	3	SL023614	E3 ubiquitin-protein ligase HECW2	HECW2	Q9P2P5	57520	Human	RFU	Protein	20	S1	HECW2						7.868102313324657	7.870056418472949	7.824871976666244	7.8439659035388365	7.82781902461732	0.04323033665841347	0.04518444180670489	0.0	0.019093926872592704	0.0029470479510758096	0.04323033665841327	0.045184441806704646	0.0	0.019093926872592922	0.002947047951076065	0.13059090717269828	0.04443310557861522	0.038071986686731826	1.0	0.3359730677562589	0.8782960619718012	False	False	False	False	False	False	0.25233466202631094	0.1016097616661711	0.09803683099887577	1.0	0.49837489736717744	0.9292765869538712
EFNB3	666.2	527.2	796.1	768.0	720.7	588.5	570.7	753.5	541.5	522.1	648.2	622.0	846.5	711.1	533.2	930.7	547.5	579.2	657.3	520.7	638.9	742.0	1004.9	496.8	688.0	602.9	626.2	906.2	939.3	493.8	578.0	560.1	2514-65	3	SL025848	Ephrin-B3:Extracellular domain	Ephrin-B3:ECD	Q15768	1949	Human	RFU	Protein	20	S2	EFNB3						9.334757454907118	9.429145170478744	9.439585362265731	9.277851945252367	9.405566974138068	-0.10482790735861336	-0.010440191786987185	0.0	-0.1617334170133642	-0.034018388127663	-0.10482790735861314	-0.010440191786985858	0.0	-0.16173341701336355	-0.03401838812766228	0.8563838285615117	0.583217278818311	0.9603336544303389	1.0	0.33484566557652196	0.8738886081038828	False	False	False	False	False	False	0.9178425560164861	0.6912950608156151	0.9763078933005109	1.0	0.4971080885360368	0.9270420047484836
GFRA2	7868.6	4598.0	12719.4	10225.7	13647.1	7477.0	5855.4	11507.8	5288.9	4384.8	8357.1	7288.9	12019.5	8256.4	4407.3	15633.1	6103.5	7029.0	9338.1	4162.2	7700.8	7512.5	10824.1	3007.2	6835.5	5600.7	5209.8	8423.9	9680.2	3861.1	6500.4	5853.8	2515-14	3	SL004143	GDNF family receptor alpha-2	GFRa-2	O00451	2675	Human	RFU	Protein	20	S2	GFRA2						13.02371681871827	13.111938484015312	12.70227502286607	12.979070424107576	12.964525886260509	0.32144179585220023	0.40966346114924157	0.0	0.2767954012415057	0.2622508633944385	0.3214417958522006	0.4096634611492423	0.0	0.27679540124150565	0.2622508633944386	0.7211209599885862	0.29044998112499754	0.18079639814808274	1.0	0.31241304392114233	0.38982700620069444	False	False	False	False	False	False	0.8328199278683331	0.4177264608902723	0.30579818691418736	1.0	0.47408131878677917	0.5711546768931609
CCL21	1429.9	1781.6	1724.9	1910.5	2577.4	1781.1	1081.0	1089.4	1524.7	1702.7	1553.1	1834.9	2331.6	1864.1	806.5	1890.0	1188.7	1331.3	2151.0	1638.7	1744.0	826.5	1938.2	797.1	1048.8	1102.5	1012.3	879.3	1227.6	1028.5	1196.8	1187.0	2516-57	3	SL003193	C-C motif chemokine 21	6Ckine	O00585	6366	Human	RFU	Protein	20	S2	CCL21						10.694604555085846	10.741235226468852	10.120426406399009	10.65787984924345	10.73916881111985	0.5741781486868369	0.6208088200698434	0.0	0.5374534428444413	0.618742404720841	0.5741781486868366	0.6208088200698432	0.0	0.5374534428444413	0.6187424047208411	0.024187621096270748	0.004993387986833387	0.0036059718566500585	1.0	0.018216190458624167	0.02770626665302826	False	True	True	False	False	False	0.07003048098454505	0.019635302034299577	0.018288865629997125	1.0	0.06409596187981305	0.11320656031880591
FXYD2	134.5	137.8	139.8	138.2	132.5	135.7	118.0	133.9	132.9	137.9	141.6	127.4	142.6	132.2	133.1	146.6	138.1	129.0	147.6	147.5	137.4	119.1	132.0	129.6	137.7	147.6	137.1	125.9	131.5	139.9	129.5	119.4	25209-15	3	SL008450	Sodium/potassium-transporting ATPase gamma chain	ATNG	P54710	486	Human	RFU	Protein	20	S2	FXYD2						7.139892374747832	7.104074518441998	7.041708924628574	7.057604993084996	7.064203842427632	0.098183450119258	0.06236559381342488	0.0	0.01589606845642244	0.0224949177990581	0.09818345011925801	0.06236559381342481	0.0	0.015896068456422465	0.02249491779905766	0.16673378706344363	0.04255396208210656	0.21295838952308013	1.0	0.7167307149259321	0.6699472131075164	False	False	False	False	False	False	0.3039435121269639	0.09847119510759178	0.3436842676145748	1.0	0.8178196563627713	0.7894980107113734
GNG12	58.8	99.7	62.5	64.7	57.7	67.5	62.5	58.0	66.7	70.5	60.8	60.2	57.8	59.4	65.0	56.9	70.9	61.0	60.0	78.6	59.8	67.2	60.4	66.8	65.1	76.2	71.3	67.3	67.4	68.5	64.8	67.6	25211-14	3	SL007740	Guanine nucleotide-binding protein G(I)/G(S)/G(O) gamma-12 subunit	GBG12	Q9UBI6	55970	Human	RFU	Protein	20	S2	GNG12						6.011972641666076	6.158357226049009	6.077009886330081	5.986085820875258	5.921245888585589	-0.06503724466400485	0.0813473397189286	0.0	-0.09092406545482312	-0.1557639977444918	-0.0650372446640049	0.08134733971892857	0.0	-0.09092406545482344	-0.1557639977444922	0.32953092744270107	0.32935334055807264	0.5041574792823643	1.0	0.0675013133141112	0.007744824784340928	False	False	False	False	False	False	0.5018170928163244	0.45834196195186216	0.6349499158033302	1.0	0.16348220170946745	0.05566018839576242
TIMM10	474.8	496.7	563.6	404.4	397.0	560.2	477.9	391.7	370.3	501.2	490.8	556.4	469.0	461.3	332.5	386.4	381.2	527.4	542.5	466.7	392.5	271.0	287.4	364.3	304.1	335.4	387.2	281.2	332.6	467.8	385.6	399.5	25215-1	3	SL023225	Mitochondrial import inner membrane translocase subunit Tim10	TIM10	P62072	26519	Human	RFU	Protein	20	S2	TIMM10	P62072	TIMM10	MIM	Protein import, sorting and homeostasis > Protein homeostasis > Chaperones | Protein import, sorting and homeostasis > Protein import and sorting	True	8.81201681883083	8.921469060531411	8.438451643346673	8.831578699216967	8.829088444004885	0.373565175484158	0.48301741718473856	0.0	0.39312705587029484	0.3906368006582124	0.3735651754841571	0.48301741718473745	0.0	0.3931270558702946	0.39063680065821255	0.0044437570871429305	0.007243595429814058	0.002090275856902748	1.0	0.002991175157329957	0.019156141013677908	True	True	True	False	True	False	0.018574393847580768	0.026106377384062265	0.01253303900020914	1.0	0.017949518910281168	0.09034164740432338
S100A8	74.7	69.8	66.6	67.9	70.5	68.1	66.5	67.5	70.9	70.5	70.6	70.4	66.9	65.3	65.3	62.6	68.1	65.8	70.4	83.8	69.8	89.1	77.8	88.0	79.2	82.6	84.3	82.1	83.9	135.1	58.2	66.4	25216-8	3	SL004476	Calgranulin A	Calgranulin A	P05109	6279	Human	RFU	Protein	20	S2	S100A8						6.130999489533988	6.124121311829188	6.396526942824134	6.11329567250638	6.065550770955017	-0.2655274532901464	-0.2724056309949461	0.0	-0.28323127031775375	-0.3309761718691169	-0.2655274532901464	-0.2724056309949467	0.0	-0.2832312703177543	-0.3309761718691175	0.04601160957636315	0.10654264555878101	0.1666657895408766	1.0	0.05839254740781493	0.10360510998682046	False	False	False	False	False	False	0.11405672680602903	0.19657145133156123	0.2895873507537106	1.0	0.14749549556504796	0.24689382861538178
SPANXA1	191.5	229.9	213.2	221.7	207.6	202.3	217.1	217.7	233.6	233.3	255.1	223.1	207.8	213.7	194.1	202.9	227.5	229.1	214.7	291.7	214.7	197.2	199.9	206.9	193.3	195.8	212.9	195.0	200.9	188.9	196.4	215.0	25217-35	3	SL009248	Sperm protein associated with the nucleus on the X chromosome A	SPANXA	Q9NS26	30014	Human	RFU	Protein	20	S2	SPANXA1						7.846117173336728	7.741972515241532	7.645298163948631	7.8061583139862245	7.7120110458390245	0.2008190093880966	0.0966743512929007	0.0	0.16086015003759346	0.06671288189039348	0.20081900938809608	0.09667435129290017	0.0	0.16086015003759346	0.06671288189039334	0.024380956777387993	0.008517381011403579	0.044838727782886424	1.0	0.001574082122122949	0.1030556720514595	False	True	False	False	True	False	0.07036615025473923	0.029498529569494395	0.11055255401156222	1.0	0.011622638857056047	0.24598749682647356
SPCS1	117.8	139.0	130.1	138.8	125.2	129.2	123.9	126.2	127.1	132.8	133.5	122.1	129.6	121.3	122.1	125.9	123.5	122.2	124.3	120.5	124.7	107.5	127.2	126.2	128.5	147.5	101.4	119.5	121.9	151.0	127.6	130.3	25218-10	3	SL015380	Signal peptidase complex subunit 1	SPCS1	Q9Y6A9	28972	Human	RFU	Protein	20	S2	SPCS1						6.948561914135529	7.038095924684514	6.97998374257599	7.00305604727429	6.951576139074798	-0.03142182844046104	0.0581121821085242	0.0	0.02307230469830035	-0.028407603501191758	-0.031421828440461236	0.058112182108523834	0.0	0.0230723046983006	-0.028407603501191425	0.712450669143841	0.6601286548125199	0.5262718794988386	1.0	0.724610952246697	0.7492650720324306	False	False	False	False	False	False	0.8278724583293107	0.7550111191148698	0.6532813414567422	1.0	0.8233237706124399	0.8472844728472151
ATP6V1F	444.4	329.2	329.3	330.1	320.5	280.3	275.1	288.5	294.0	272.2	319.5	316.5	374.6	338.2	240.8	414.6	367.4	303.0	326.2	476.9	330.7	193.8	220.3	180.8	204.5	219.4	216.5	199.7	201.0	242.9	291.1	240.7	25219-17	3	SL020936	V-type proton ATPase subunit F	VATF	Q16864	9296	Human	RFU	Protein	20	S2	ATP6V1F						8.530601414516834	8.484822894262146	7.775804791688739	8.194123645986636	8.310726375222115	0.7547966228280947	0.709018102573407	0.0	0.4183188542978966	0.534921583533376	0.7547966228280943	0.7090181025734067	0.0	0.4183188542978972	0.5349215835333759	1.6406991723937623e-06	8.89664901261681e-06	3.1794634413555815e-05	1.0	3.605058273730374e-05	0.0006819435278623546	True	True	True	False	True	True	4.3354761996984213e-05	0.00022545410546606986	0.000763176158712183	1.0	0.000829733823570918	0.01429330051338013
CYSRT1	130.9	142.1	179.3	390.8	127.7	131.1	119.3	127.1	135.2	131.9	132.0	133.9	141.9	147.7	128.9	139.9	134.8	126.4	168.0	132.1	127.6	116.4	129.5	114.0	106.4	116.2	116.6	128.3	345.1	128.3	124.9	127.1	25220-8	3	SL023179	Cysteine-rich tail protein 1	CRTP1	A8MQ03	375791	Human	RFU	Protein	20	S1	CYSRT1						7.109917692078035	7.719559948994106	7.141224689189004	7.013302731411322	7.109569509370688	-0.03130699711096874	0.5783352598051019	0.0	-0.12792195777768178	-0.03165517981831556	-0.031306997110968515	0.5783352598051014	0.0	-0.12792195777768214	-0.03165517981831561	0.24944372115991104	0.9169028782799296	0.17728334871794274	1.0	0.6519061014057598	0.9314364798659684	False	False	False	False	False	False	0.4122790246133834	0.9453692420938372	0.30168034516275094	1.0	0.769069436419155	0.9630846627900467
FTHL17	73.9	79.6	76.7	81.8	76.1	86.2	78.2	82.5	78.8	79.3	77.0	78.5	80.4	77.4	81.3	81.1	77.3	81.3	77.9	78.4	83.6	73.7	76.0	78.2	68.5	62.4	75.4	70.6	68.0	83.2	84.3	81.5	25225-14	3	SL021546	Ferritin heavy polypeptide-like 17	FHL17	Q9BXU8	53940	Human	RFU	Protein	20	S2	FTHL17						6.3207253478057055	6.285402218862249	6.223211901642997	6.31702491410538	6.3110671022555955	0.09751344616270874	0.062190317219251945	0.0	0.09381301246238305	0.08785520061259877	0.0975134461627086	0.062190317219251764	0.0	0.09381301246238312	0.08785520061259904	0.15404008433435337	0.09712788008147134	0.385909010761054	1.0	0.09594976710800053	0.21197569049035497	False	False	False	False	False	False	0.2866038067673606	0.18381760911593575	0.5282733362065021	1.0	0.21051060518144432	0.39111447237619285
TCEAL2	256.2	200.4	195.5	201.9	198.1	204.4	185.6	188.0	187.0	192.4	193.6	193.6	192.2	190.6	186.6	195.4	202.2	197.0	197.2	212.9	192.4	164.8	157.4	158.9	150.8	165.7	170.1	166.3	154.1	177.2	179.2	175.1	25227-20	3	SL023731	Transcription elongation factor A protein-like 2	TCAL2	Q9H3H9	140597	Human	RFU	Protein	20	S1	TCEAL2						7.640365457089621	7.73809225962049	7.369974005766995	7.590426652445205	7.575539246834531	0.27039145132262643	0.3681182538534955	0.0	0.2204526466782104	0.2055652410675357	0.27039145132262715	0.3681182538534959	0.0	0.220452646678211	0.205565241067536	8.864920570625075e-07	1.5094229087778657e-06	0.00019273917080969523	1.0	5.9294778254048e-06	0.000185824155376676	True	True	True	False	True	True	2.779076177161904e-05	6.634567917212712e-05	0.002512172023833178	1.0	0.0002455439149764251	0.006791452673641028
CCL5	190.7	184.0	181.3	186.0	178.2	174.9	228.3	192.6	192.1	203.9	199.4	212.1	172.2	188.0	208.3	183.3	171.2	196.8	183.5	203.3	200.4	234.4	227.9	261.5	276.3	228.2	227.3	235.1	208.6	211.5	202.9	241.8	2523-31	3	SL000563	C-C motif chemokine 5	RANTES	P13501	6352	Human	RFU	Protein	20	S2	CCL5						7.567956075415466	7.535275376620803	7.859958257362913	7.611973280147169	7.608439652551589	-0.29200218194744654	-0.3246828807421096	0.0	-0.24798497721574364	-0.2515186048113236	-0.29200218194744637	-0.3246828807421093	0.0	-0.24798497721574297	-0.2515186048113236	6.120683452877886e-05	0.0005740024106818991	0.001145669096201315	1.0	0.0019266419248100783	0.0102171662176783	True	True	True	False	True	False	0.0006479727911612935	0.004014153397009089	0.008217407629854205	1.0	0.013269381362825473	0.06345811263977308
EHD3	6803.5	3808.4	5752.5	6120.8	7358.4	4793.9	3497.2	4613.4	3575.8	3565.0	4977.9	5116.8	6721.0	4946.8	3180.9	8139.7	4857.8	4336.4	6788.8	6482.0	4278.6	3886.3	4922.8	2251.0	3511.8	3795.8	3114.5	4022.3	4089.3	2792.3	4122.7	3447.5	25232-4	3	SL011303	EH domain-containing protein 3	EHD3	Q9NZN3	30845	Human	RFU	Protein	20	S2	EHD3						12.505286405996884	12.456688096010234	11.826703754983553	12.175531729575708	12.285221581672573	0.6785826510133308	0.629984341026681	0.0	0.34882797459215453	0.45851782668901997	0.678582651013331	0.6299843410266804	0.0	0.3488279745921539	0.4585178266890209	0.01106682649381904	0.0012224276643559105	0.0020528500371511257	1.0	0.05942086758325421	0.02831638731375128	True	True	True	False	False	False	0.03816454674705826	0.0068956929054600135	0.012390355452448246	1.0	0.14948736421065648	0.11447753470423183
MPI	189.5	158.2	148.3	160.4	184.4	171.0	160.8	160.1	161.2	156.1	171.0	170.1	185.7	169.6	186.5	210.1	154.8	153.7	176.4	158.2	151.0	145.0	167.0	164.8	157.1	154.6	156.6	166.3	156.0	161.6	174.8	161.0	25233-2	3	SL023506	Mannose-6-phosphate isomerase	MPI	P34949	4351	Human	RFU	Protein	20	S2	MPI						7.386868414059346	7.35843142862635	7.325857362066723	7.3782638864898535	7.475530791027742	0.061011051992622356	0.03257406655962658	0.0	0.05240652442313021	0.14967342896101865	0.06101105199262251	0.032574066559627204	0.0	0.05240652442313037	0.14967342896101865	0.3082265830796202	0.3665786643857719	0.577236240080814	1.0	0.174320622467913	0.0030124218261212547	False	False	False	False	False	True	0.47867573628780963	0.4966367600764375	0.6965719552194725	1.0	0.3194006478908704	0.033377678959666444
DPH7	214.2	205.9	230.9	218.3	231.5	234.4	198.8	221.8	228.2	217.8	218.1	208.1	234.7	231.0	230.0	239.3	213.7	231.5	206.5	234.5	219.2	214.6	203.8	209.7	192.6	208.8	212.5	212.7	207.7	203.6	205.4	198.4	25235-2	3	SL023434	Diphthine methyltransferase	DPH7	Q9BTV6	92715	Human	RFU	Protein	20	S1	DPH7						7.808106130114613	7.763710334387965	7.688917848245873	7.79125593263882	7.819859746783641	0.1191882818687402	0.07479248614209233	0.0	0.10233808439294734	0.1309418985377686	0.11918828186873989	0.07479248614209197	0.0	0.10233808439294717	0.13094189853776836	0.005117442940052859	0.0017152800459946478	0.028527902129850003	1.0	0.002953456621162866	0.0012405394971847004	True	True	False	False	True	True	0.020758038205802812	0.008904519467893699	0.0796175871797387	1.0	0.017811351580196953	0.019529099054165208
METTL26	216.6	205.7	195.0	212.6	208.9	216.6	200.4	198.9	212.5	204.2	202.5	203.0	202.7	193.2	206.9	213.8	200.0	209.8	208.6	212.4	214.5	212.1	185.7	193.1	198.4	208.6	195.2	188.6	203.4	197.2	249.9	179.6	25236-11	3	SL023638	Methyltransferase-like 26	MTL26	Q96S19	84326	Human	RFU	Protein	20	S1	METTL26						7.7132146529985475	7.696793697082816	7.651573603110419	7.688500104829567	7.654277995261236	0.06164104988812813	0.04522009397239657	0.0	0.03692650171914735	0.002704392150816304	0.061641049888127915	0.0452200939723967	0.0	0.03692650171914746	0.0027043921508167266	0.6538731109714806	0.287130476922059	0.5329311025582033	1.0	0.49424621205730457	0.9697950538994606	False	False	False	False	False	False	0.7870935346070139	0.4140987425449405	0.6585130664128123	1.0	0.6419022679094244	0.9848253877423593
BCL2L14	43.7	52.7	50.0	53.4	49.6	63.7	46.2	48.1	57.7	51.3	53.8	50.3	59.5	46.2	48.1	39.9	44.6	49.3	50.0	45.5	48.7	33.2	26.6	24.7	31.3	28.7	24.3	24.2	33.8	32.6	49.4	39.8	25238-6	3	SL023595	Apoptosis facilitator Bcl-2-like protein 14	B2L14	Q9BZR8	79370	Human	RFU	Protein	20	S1	BCL2L14						5.5339785720023515	5.642412772905056	4.985997140601025	5.72558536631527	5.673132372145357	0.5479814314013263	0.6564156323040304	0.0	0.739588225714245	0.6871352315443318	0.5479814314013258	0.6564156323040307	0.0	0.7395882257142447	0.6871352315443314	4.891736091937118e-07	0.000551427216300005	0.00064660269605507	1.0	1.2855273615583237e-05	0.0005359825947640994	True	True	True	False	True	True	1.7695153051832427e-05	0.003900347565063665	0.0057175977250337314	1.0	0.0004211549775051211	0.0122200671213771
HMGB1	295.8	281.1	276.2	274.7	281.8	285.0	327.1	275.8	307.4	295.8	301.6	289.6	259.6	284.1	298.3	293.6	295.6	298.8	257.6	293.8	298.4	331.1	319.4	397.1	458.4	331.5	346.2	285.5	345.2	327.9	293.0	281.4	2524-56	3	SL003280	High mobility group protein B1	HMG-1	P09429	3146	Human	RFU	Protein	20	S2	HMGB1						8.178083838698976	8.13929553272601	8.400374909247532	8.211193019814045	8.14414836650889	-0.22229107054855568	-0.261079376521522	0.0	-0.18918188943348646	-0.2562265427386414	-0.22229107054855396	-0.2610793765215218	0.0	-0.1891818894334848	-0.2562265427386404	0.012407571548876966	0.043489876667970315	0.05525333264445269	1.0	0.0587290232716267	0.06120503072780759	True	False	False	False	False	False	0.04173925433625447	0.09981125686530391	0.12904864750260256	1.0	0.1481985320244538	0.1783430242321092
EEF2KMT	112.6	121.1	117.7	118.2	109.2	117.5	104.4	114.3	116.8	108.4	122.4	112.2	123.7	113.3	110.6	122.7	119.9	115.1	133.5	110.4	118.5	96.9	112.6	101.0	98.5	106.3	100.2	106.5	101.5	111.5	116.0	112.4	25240-1	3	SL023403	Protein-lysine N-methyltransferase EEF2KMT	EF2KT	Q96G04	196483	Human	RFU	Protein	20	S1	EEF2KMT						6.907090956006159	6.8752885982226895	6.724699875303289	6.823822133646375	6.844862655830817	0.18239108070287013	0.15058872291940073	0.0	0.09912225834308597	0.12016278052752849	0.18239108070286975	0.15058872291940067	0.0	0.09912225834308544	0.12016278052752846	0.0016599659286136504	0.0011657808275047064	0.005585795384808958	1.0	0.0282877134756162	0.029476512636457154	True	True	True	False	False	False	0.008544184146360281	0.006755955345371896	0.024794826657194277	1.0	0.08758473397537532	0.11727067607006524
CATIP	251.6	240.7	238.6	237.2	236.2	230.9	253.1	239.2	244.6	261.3	251.1	246.6	249.2	238.2	243.9	245.5	237.1	244.2	239.6	237.6	240.3	178.0	205.2	221.9	216.1	263.3	206.2	210.9	211.9	221.9	233.1	234.4	25242-12	3	SL023499	Ciliogenesis-associated TTC17-interacting protein	CATIP	Q7Z7H3	375307	Human	RFU	Protein	20	S2	CATIP						7.911192223921666	7.919012268320736	7.7711292759965085	7.937815168803419	7.933543132579705	0.1400629479251574	0.1478829923242273	0.0	0.16668589280691037	0.1624138565831963	0.14006294792515747	0.1478829923242275	0.0	0.16668589280691076	0.1624138565831967	0.0022424761703671004	0.02462650387242277	0.053438744515165726	1.0	0.007561485705041342	0.034563238984323785	True	False	False	False	True	False	0.010801012706675444	0.06560440666541249	0.1258613953558291	1.0	0.03445782301551734	0.12877993705583346
HECTD3	64.0	70.0	65.6	67.5	67.0	71.7	63.0	63.9	71.7	65.7	66.5	65.8	68.3	61.3	68.6	63.8	66.4	64.4	73.2	59.9	61.0	79.8	67.4	58.7	76.0	71.8	70.0	69.2	73.1	57.4	64.0	75.3	25244-9	3	SL011243	Probable E3 ubiquitin-protein ligase HECTD3	HECD3	Q5T447	79654	Human	RFU	Protein	20	S2	HECTD3						6.017550796730679	6.061236165747748	6.115540270895215	6.0676264255961705	6.044394119358453	-0.09798947416453618	-0.05430410514746686	0.0	-0.04791384529904441	-0.07114615153676151	-0.09798947416453614	-0.054304105147467	0.0	-0.047913845299044404	-0.07114615153676124	0.5114390979217317	0.18011025488151897	0.49931232495750977	1.0	0.4438814617660479	0.3880353036905697	False	False	False	False	False	False	0.6674956632923285	0.29246302383417894	0.6310162535909589	1.0	0.5992852926349482	0.569562212662263
RIC8A	278.9	247.6	245.3	223.4	215.5	202.7	189.0	224.4	209.8	219.7	250.3	219.2	240.6	240.3	193.2	234.0	240.5	230.9	294.9	345.8	244.6	150.0	166.6	158.6	153.7	199.1	188.6	163.9	200.3	182.8	190.3	180.2	25245-22	3	SL023554	Synembryn-A	RIC8A	Q9NPQ8	60626	Human	RFU	Protein	20	S2	RIC8A						8.050483558439103	7.95884267524324	7.458015055345436	7.754314890510431	7.803000951715116	0.5924685030936665	0.5008276198978034	0.0	0.29629983516499436	0.34498589636968013	0.5924685030936662	0.5008276198978038	0.0	0.2962998351649946	0.34498589636967986	5.083550189952741e-06	3.531764994668717e-05	2.047062865803104e-05	1.0	0.00037470662888106136	0.0009550069011078656	True	True	True	False	True	True	0.00010356487543844899	0.0005759310943099906	0.0006087011370138851	1.0	0.0042652689875485065	0.01707538309184456
ARMC8	167.9	169.3	159.1	172.4	159.2	166.1	165.2	158.7	173.2	169.1	165.8	167.0	161.5	160.5	163.1	162.9	164.8	163.5	165.9	163.0	162.3	166.1	174.0	168.2	179.3	167.0	165.5	164.5	181.2	158.1	170.7	166.9	25247-12	3	SL023596	Armadillo repeat-containing protein 8	ARMC8	Q8IUR7	25852	Human	RFU	Protein	20	S1	ARMC8						7.355204249761661	7.385215307093547	7.4028182822142155	7.369192256790793	7.3489494095096175	-0.04761403245255469	-0.017602975120668773	0.0	-0.03362602542342241	-0.05386887270459795	-0.04761403245255477	-0.017602975120669325	0.0	-0.03362602542342259	-0.05386887270459867	0.17954039136152605	0.06956083697949454	0.5975941835512659	1.0	0.2098719443489015	0.10254030068251554	False	False	False	False	False	False	0.3224190781166368	0.14279310396609196	0.7124983203592433	1.0	0.3616201495497656	0.24515963407755936
NUMB	114.6	112.0	118.7	118.7	118.4	118.7	103.9	111.3	116.9	116.4	119.9	109.6	120.5	119.6	104.0	128.7	121.5	110.9	113.0	146.0	106.1	134.5	150.6	130.9	131.2	132.3	130.9	130.1	121.6	132.0	114.2	113.1	25248-28	3	SL007255	Protein numb homolog	NUMB	P49757	8650	Human	RFU	Protein	20	S2	NUMB						6.9192606191916886	6.857980995127572	7.013665270436728	6.846385856648965	6.825594849463382	-0.09440465124503916	-0.15568427530915585	0.0	-0.1672794137877629	-0.1880704209733457	-0.09440465124503909	-0.1556842753091558	0.0	-0.16727941378776315	-0.18807042097334584	0.019998996751206158	0.19584672063565656	0.02792639316983964	1.0	0.004394336200518499	0.016193846621262005	False	False	False	False	True	False	0.06040394658285813	0.3105282753832854	0.07832960182192199	1.0	0.02362158698179678	0.08224709949471966
PDHA2	65.3	64.3	64.7	65.1	61.0	57.9	50.6	53.3	60.9	56.4	65.0	61.1	68.6	59.6	41.3	63.3	71.8	58.0	71.0	66.3	65.8	49.3	64.3	46.8	47.9	54.9	53.8	53.9	53.1	56.2	54.1	61.3	25249-33	3	SL023375	Pyruvate dehydrogenase E1 component subunit alpha, testis-specific form, mitochondrial	ODPAT	P29803	5161	Human	RFU	Protein	20	S1	PDHA2	P29803	PDHA2	Matrix	Metabolism > Carbohydrate metabolism > Pyruvate metabolism	True	6.045122569280968	6.019034669364337	5.75876832505744	5.85477935274147	5.84924870276441	0.28635424422352784	0.26026634430689644	0.0	0.09601102768403003	0.09048037770696915	0.28635424422352834	0.26026634430689694	0.0	0.09601102768402998	0.09048037770696932	0.003768941795817097	0.000425381458708391	0.001603357605799164	1.0	0.15318233288192998	0.4214827554769719	True	True	True	False	False	False	0.016296976029118757	0.003277329819053101	0.010374750771332136	1.0	0.2925669923976567	0.5975524523555588
ENPP3	109.4	133.9	115.0	124.3	117.9	141.1	134.7	136.4	140.8	138.9	123.9	117.0	119.3	115.0	150.8	109.6	116.7	123.8	107.0	124.2	126.9	171.1	133.5	160.1	186.7	166.8	151.2	156.1	180.5	136.9	140.4	150.1	25251-6	3	SL018016	Ectonucleotide pyrophosphatase/phosphodiesterase family member 3	ENPP3	O14638	5169	Human	RFU	Protein	20	S2	ENPP3						6.883050532782398	6.914684105328389	7.299957275761112	7.059460350804075	6.971830914780502	-0.4169067429787141	-0.3852731704327228	0.0	-0.24049692495703656	-0.32812636098061	-0.4169067429787144	-0.38527317043272313	0.0	-0.24049692495703712	-0.32812636098061015	1.6622993502661407e-05	0.00011178003868785446	0.0017806545641760973	1.0	0.003923364441567676	0.007441597459694482	True	True	True	False	True	False	0.0002427691400499125	0.0012924900180870675	0.011212727831387668	1.0	0.021762674214660438	0.05455146004371476
MTSS2	187.8	161.8	147.6	167.9	144.9	144.0	193.7	154.8	149.2	155.2	168.1	177.4	148.2	161.2	158.4	147.8	151.7	160.1	168.8	174.7	152.2	165.2	173.1	174.6	165.6	165.1	167.5	158.7	187.7	159.1	175.8	183.1	25252-29	3	SL023183	MTSS1-like protein	MTSSL	Q765P7	92154	Human	RFU	Protein	20	S1	MTSS2						7.314847553663846	7.377427460701101	7.413627929024172	7.308859060798688	7.33360262826828	-0.09878037536032647	-0.036200468323071	0.0	-0.10476886822548437	-0.0800253007558922	-0.09878037536032652	-0.03620046832307118	0.0	-0.10476886822548433	-0.0800253007558918	0.30401647527418446	0.03811005096743169	0.5379026605433186	1.0	0.07555642270358125	0.13980476720115387	False	False	False	False	False	False	0.4746210781592985	0.09047287283877695	0.6622932199308542	1.0	0.17709373584374682	0.2989709120417501
GNAS	337.9	335.7	318.1	344.3	335.6	326.2	374.9	332.1	340.3	355.6	327.2	338.2	317.7	334.0	345.2	334.4	334.8	348.7	325.2	332.9	332.8	343.0	345.2	418.0	391.5	369.4	362.3	354.8	370.0	367.4	369.3	388.9	25253-17	3	SL010840	Guanine nucleotide-binding protein G(s) subunit alpha isoforms	GNAS	Q5JWF2|P63092	2778	Human	RFU	Protein	20	S2	GNAS						8.387155717662981	8.383704292474052	8.53485109614302	8.416586437541905	8.382732089571924	-0.147695378480039	-0.1511468036689685	0.0	-0.1182646586011149	-0.15211900657109645	-0.14769537848003939	-0.15114680366896865	0.0	-0.11826465860111543	-0.15211900657109603	0.000311122375587194	0.0014934259449941398	0.007248351205104328	1.0	0.009120601989026816	0.007115590919086821	True	True	True	False	True	False	0.0022337542326215814	0.008021925330828936	0.030102069551054055	1.0	0.03932076957094963	0.053365693536695395
TMUB1	86.0	93.3	93.3	95.5	87.7	97.9	91.6	91.4	101.5	98.9	95.2	92.1	95.8	88.1	104.2	96.0	89.4	92.2	95.9	91.4	94.2	93.0	100.9	107.2	110.6	104.3	91.2	89.6	99.4	109.8	90.9	102.6	25255-4	3	SL023491	Transmembrane and ubiquitin-like domain-containing protein 1	TMUB1	Q9BVT8	83590	Human	RFU	Protein	20	S2	TMUB1						6.542000034020743	6.523953939496699	6.643200270217671	6.568118990557742	6.570614721761189	-0.1012002361969273	-0.1192463307209719	0.0	-0.07508127965992895	-0.07258554845648124	-0.10120023619692735	-0.11924633072097188	0.0	-0.07508127965992879	-0.07258554845648106	0.1166390650468229	0.05888388738526172	0.0781262139001952	1.0	0.14465555854352963	0.28737312497509937	False	False	False	False	False	False	0.23148896949093564	0.12614507008925138	0.16643583880964255	1.0	0.28112884033282026	0.47490677981001994
EEF1A1	1936.8	579.0	532.9	349.9	427.7	459.3	271.7	289.2	343.6	294.6	313.5	424.5	361.4	337.5	181.5	476.0	388.8	405.8	341.6	1157.2	329.9	212.2	216.7	200.1	182.0	281.5	354.5	216.9	220.5	316.0	269.4	203.5	25256-153	3	SL003681	Elongation factor 1-alpha 1	EF-1-alpha-1	P68104	1915	Human	RFU	Protein	20	S2	EEF1A1						9.012764192806497	9.730724857787694	7.924974413155459	8.421223299225138	8.349723535877217	1.0877897796510378	1.8057504446322348	0.0	0.49624888606967943	0.42474912272175835	1.0877897796510378	1.805750444632235	0.0	0.49624888606967904	0.42474912272175874	0.01599267745221446	0.012140649962356902	0.011724150162434246	1.0	0.0043246918309592305	0.059389483884977855	False	True	True	False	True	False	0.05077029380617886	0.038592197192404615	0.04217099116290023	1.0	0.02342678233526373	0.1751580358051273
EEF1A1	487.3	287.9	293.0	287.8	302.9	301.4	250.6	256.4	300.1	287.2	283.9	301.8	314.0	285.2	265.9	352.2	329.2	284.9	275.3	518.4	290.8	245.5	229.0	217.6	210.6	252.8	243.6	213.0	190.6	228.7	256.0	237.0	25256-23	3	SL003681	Elongation factor 1-alpha 1	EF-1-alpha-1	P68104	1915	Human	RFU	Protein	20	S2	EEF1A1						8.417008586788777	8.405141463136344	7.842293194528265	8.145750228533737	8.188465216156658	0.5747153922605115	0.5628482686080787	0.0	0.3034570340054721	0.34617202162839256	0.5747153922605116	0.5628482686080784	0.0	0.30345703400547114	0.34617202162839317	0.0021613954458812572	0.0011437593683112375	0.002664033531001446	1.0	6.223331698471136e-05	0.00015554316650744397	True	True	True	False	True	True	0.010507907137629936	0.006665514331512524	0.014938716939840798	1.0	0.001210221696336379	0.006395033943479382
OLIG1	232.4	230.6	232.0	231.4	229.7	243.5	231.5	235.1	235.2	228.3	226.0	227.2	232.0	235.2	231.2	232.9	234.4	244.7	253.5	228.4	232.9	245.0	222.0	238.4	237.4	226.4	238.3	226.6	232.2	231.9	238.9	223.2	25257-162	3	SL009568	Oligodendrocyte transcription factor 1	OLIG1	Q8TAK6	116448	Human	RFU	Protein	20	S1	OLIG1						7.893604904858294	7.855491443101874	7.862665532169742	7.86268163170039	7.854245054220128	0.03093937268855207	-0.007174089067867762	0.0	1.6099530648183702e-05	-0.008420477949614202	0.030939372688551584	-0.007174089067868032	0.0	1.6099530648179135e-05	-0.008420477949614862	0.5166271762923417	0.24224255960912477	0.7679678976350237	1.0	0.9993883028978935	0.7362167538908422	False	False	False	False	False	False	0.6725307773714339	0.36575257131765926	0.8440405072562375	1.0	0.9993883028978935	0.8372954575524778
SPATA5	142.4	137.9	142.9	178.6	148.9	155.3	138.9	143.1	157.6	161.2	174.6	152.6	150.1	154.4	140.9	160.7	160.1	167.2	138.3	144.0	140.7	131.3	144.8	132.2	146.2	138.3	141.1	133.1	136.1	144.6	137.1	135.5	25258-41	3	SL023556	Spermatogenesis-associated protein 5	SPAT5	Q8NB90	166378	Human	RFU	Protein	20	S1	SPATA5						7.246344743080894	7.233140296445975	7.110708704040045	7.268926244521885	7.224001674198105	0.13563603904084953	0.12243159240593027	0.0	0.15821754048184022	0.11329297015806006	0.13563603904084978	0.12243159240592986	0.0	0.15821754048184042	0.11329297015806027	0.030670574602092996	0.005517761023271803	0.06039596331588256	1.0	0.001220080096266492	0.0036086293843606405	False	True	False	False	True	True	0.0840346338921604	0.02119951184482611	0.13710611794342115	1.0	0.0096290421008345	0.036861743697268176
CYBC1	1277.8	702.5	1492.4	1740.7	1818.2	1393.4	1374.1	1128.5	1176.8	455.7	879.2	1344.2	1271.3	1520.3	324.8	2368.6	970.6	1003.3	966.9	923.7	904.0	902.4	1011.8	408.8	519.0	535.1	479.8	677.5	627.3	470.4	998.1	825.1	25259-7	3	SL023286	Uncharacterized protein C17orf62	CQ062	Q9BQA9	79415	Human	RFU	Protein	20	S2	CYBC1						10.216159770589822	10.34800884014129	9.404619073503873	10.198602896103244	10.123022066288474	0.8115406970859489	0.9433897666374165	0.0	0.7939838225993707	0.7184029927846005	0.8115406970859497	0.9433897666374159	0.0	0.7939838225993705	0.7184029927845996	0.0438184538185416	0.01800814584023249	0.00256364355877824	1.0	0.004957902013941839	0.03720282480736841	False	False	True	False	True	False	0.11008345928229812	0.05197350980000433	0.014543977849449406	1.0	0.025628160161619753	0.13422469316899183
FAM219B	258.4	273.0	284.6	278.5	280.8	260.6	245.0	273.6	264.7	252.8	252.3	257.7	286.5	257.3	246.0	299.1	250.4	279.2	273.1	254.0	255.9	254.6	258.5	251.3	239.0	258.3	248.2	256.1	232.4	255.7	246.1	259.2	25260-62	3	SL012564	Uncharacterized protein C15orf17	CO017	Q5XKK7	57184	Human	RFU	Protein	20	S1	FAM219B						8.06940501118708	8.096056239180946	7.9707072695764305	8.030115330908071	8.032734528586714	0.09869774161064893	0.12534896960451558	0.0	0.05940806133164056	0.06202725901028305	0.09869774161064893	0.12534896960451616	0.0	0.05940806133164058	0.06202725901028394	0.03585020199684046	0.016596521999603743	0.0010951504633826344	1.0	0.051699828834357864	0.11836801079604015	False	True	True	False	False	False	0.09433376234552122	0.04896815598503774	0.007981541464400183	1.0	0.1352770780709715	0.2687302512107416
ANKS3	139.5	150.3	147.4	150.7	146.4	155.4	144.3	150.9	145.3	146.7	148.3	146.9	143.3	141.1	149.0	140.4	144.1	143.8	147.6	149.7	142.3	143.0	140.4	140.2	148.8	152.2	140.0	143.6	143.9	147.1	140.6	146.2	25261-42	3	SL023719	Ankyrin repeat and SAM domain-containing protein 3	ANKS3	Q6ZW76	124401	Human	RFU	Protein	20	S1	ANKS3						7.176422513042237	7.199426967670897	7.171745437066681	7.211262562367427	7.180655118665992	0.004677075975555667	0.027681530604215965	0.0	0.0395171253007458	0.00890968159931127	0.004677075975555947	0.027681530604216145	0.0	0.03951712530074641	0.008909681599311292	0.289756281419431	0.8126239126638716	0.2871260236142813	1.0	0.05191396247674007	0.7015572970611668	False	False	False	False	False	False	0.4590618868286555	0.8728716167189984	0.42880237571800156	1.0	0.13547551097715485	0.8129047983942279
ZW10	884.7	918.0	1018.7	970.3	778.2	746.1	864.0	1092.0	892.9	936.4	1012.3	888.8	1044.1	903.1	756.1	1341.1	929.1	902.5	1093.4	773.4	779.4	721.1	1070.5	819.5	817.1	1197.1	494.7	824.7	1139.8	1096.3	972.0	1087.9	25262-6	3	SL011161	Centromere/kinetochore protein zw10 homolog	ZW10	O43264	9183	Human	RFU	Protein	20	S2	ZW10						9.921568236982608	9.888629107117204	9.86259509461067	9.818787577434824	9.810611798297918	0.05897314237193818	0.0260340125065337	0.0	-0.0438075171758463	-0.051983296312752	0.05897314237193867	0.026034012506534813	0.0	-0.043807517175846016	-0.05198329631275182	0.9561205094669631	0.7266930295415095	0.8808574374125662	1.0	0.7599365384957338	0.7781288271131841	False	False	False	False	False	False	0.977611804598182	0.8103708070922108	0.9219277798678361	1.0	0.8496569476524938	0.8660032072829668
ARHGAP24	107.3	107.8	108.0	110.1	112.7	108.3	111.1	106.7	105.7	116.2	109.5	108.6	110.1	110.9	112.2	96.0	112.4	112.2	103.9	100.9	110.5	115.4	109.5	106.5	110.0	124.2	121.2	120.4	128.2	105.6	115.8	120.0	25263-4	3	SL006637	Rho GTPase-activating protein 24	RHG24	Q8N264	83478	Human	RFU	Protein	20	S1	ARHGAP24						6.72769359788518	6.758889432720965	6.858885222697686	6.781734390852019	6.787249608467913	-0.131191624812506	-0.0999957899767212	0.0	-0.07715083184566662	-0.07163561422977338	-0.13119162481250576	-0.09999578997672116	0.0	-0.0771508318456668	-0.07163561422977356	0.017364127939218425	0.014973913671571722	0.06354404802323084	1.0	0.06462956158655372	0.1668825435939085	False	True	False	False	False	False	0.053946733234487655	0.04536433893259732	0.14228936615546733	1.0	0.15826626310404218	0.33344415921936715
INPP5D	89.1	90.3	95.3	95.8	97.8	93.6	96.0	95.7	94.2	93.3	91.3	95.1	92.4	93.0	95.2	91.2	97.6	93.0	87.6	98.3	96.9	89.1	88.3	91.3	79.8	90.6	86.0	88.7	79.0	98.8	95.7	88.3	25264-102	3	SL004094	SHIP	SHIP	Q92835	3635	Human	RFU	Protein	20	S2	INPP5D						6.556122817841175	6.533329732305834	6.470714329271524	6.563114538523519	6.553437305754408	0.08540848856965066	0.06261540303431001	0.0	0.09240020925199488	0.08272297648288429	0.08540848856965025	0.06261540303430962	0.0	0.09240020925199438	0.08272297648288422	0.04513155155831961	0.06563822830546635	0.23321333747469328	1.0	0.022535499442448044	0.10709257662356451	False	False	False	False	False	False	0.11241156660399265	0.13659136894582455	0.36841020926443185	1.0	0.07451955222881958	0.2529666481920054
FNBP1	133.6	149.8	135.5	134.2	131.0	154.1	146.3	131.4	138.6	148.6	141.3	142.5	133.6	136.5	154.2	139.4	134.4	136.9	133.7	142.3	137.6	135.2	121.9	149.6	140.3	133.9	128.2	128.7	122.6	139.8	135.4	131.2	25265-8	3	SL021943	Formin-binding protein 1	FNBP1	Q96RU3	23048	Human	RFU	Protein	20	S2	FNBP1						7.102063183917679	7.111396531828563	7.059024837187007	7.145822998201145	7.146695948030656	0.04303834673067186	0.05237169464155578	0.0	0.08679816101413795	0.0876711108436492	0.04303834673067163	0.052371694641555916	0.0	0.08679816101413795	0.08767111084364959	0.199315027546312	0.26634029316477215	0.31279405391084814	1.0	0.05718093329131846	0.11112056890522919	False	False	False	False	False	False	0.35006476584021423	0.3925213682243947	0.4570010353743669	1.0	0.14545247276268625	0.2580395586359297
OSBPL1A	184.2	181.8	183.6	187.8	197.7	174.9	170.5	172.7	197.8	191.0	190.7	194.2	207.0	196.1	151.7	203.0	194.6	196.8	181.1	181.1	193.2	200.8	214.7	179.7	199.9	199.8	235.1	209.0	184.4	200.4	180.4	187.3	25266-14	3	SL023575	Oxysterol-binding protein-related protein 1	OSBL1	Q9BXW6	114876	Human	RFU	Protein	20	S2	OSBPL1A	Q9BXW6	OSBPL1A	unknown	Metabolism > Lipid metabolism > Cholesterol, bile acid, steroid synthesis | Metabolism > Lipid metabolism > Phospholipid metabolism	True	7.582204719804985	7.526303606206455	7.638271344887357	7.531715636877507	7.548821908458751	-0.056066625082372035	-0.11196773868090215	0.0	-0.10655570800985004	-0.08944943642860625	-0.05606662508237245	-0.11196773868090189	0.0	-0.10655570800985036	-0.08944943642860656	0.25019366339616483	0.3154449632949136	0.10294954923232816	1.0	0.06753897945120489	0.2904543616717634	False	False	False	False	False	False	0.4131831321254103	0.4430728501436668	0.20318916460426664	1.0	0.16351897388435857	0.47750329395088953
HSPA12A	1852.9	2176.9	1999.4	2209.4	1682.1	1823.5	1874.9	1994.1	2015.7	2149.8	1948.2	1781.1	1888.9	1838.1	1963.7	2082.7	1899.8	1828.7	1965.7	1935.4	1893.4	1317.3	1674.8	1773.3	1781.0	2620.8	1219.7	1685.6	2036.0	2400.5	2089.4	2385.2	25267-10	3	SL014614	Heat shock 70 kDa protein 12A	HS12A	O43301	259217	Human	RFU	Protein	20	S2	HSPA12A						10.917583420560431	11.008183483155612	10.897542972506995	10.91206598694046	10.867240123158558	0.020040448053435966	0.1106405106486168	0.0	0.01452301443346471	-0.030302849348437633	0.020040448053435602	0.1106405106486166	0.0	0.014523014433464366	-0.03030284934843743	0.898757366304424	0.8881336195928988	0.5254787493260871	1.0	0.9141275183677914	0.8654291099119262	False	False	False	False	False	False	0.9437860706225926	0.9278075000429694	0.6525934500626547	1.0	0.9462637974792125	0.922236764306145
NRDC	102.5	115.9	110.5	127.8	103.7	117.1	108.9	106.7	119.2	124.9	116.1	109.4	104.7	109.7	127.0	102.2	117.5	109.2	112.3	123.3	112.3	96.8	119.3	129.0	120.5	155.6	83.8	103.7	122.8	162.8	118.4	124.8	25269-10	3	SL021465	Nardilysin	NRDC	O43847	4898	Human	RFU	Protein	20	S2	NRDC	O43847	NRDC	Matrix	Protein import, sorting and homeostasis > Protein homeostasis > Chaperones | Protein import, sorting and homeostasis > Protein import and sorting	True	6.817623257511431	6.835102979490991	6.925891557538574	6.83035674741922	6.816343705284859	-0.10826830002714338	-0.090788578047583	0.0	-0.0955348101193545	-0.10954785225371566	-0.10826830002714319	-0.09078857804758271	0.0	-0.09553481011935483	-0.10954785225371559	0.7278571814782625	0.3824666428821084	0.5524905838801126	1.0	0.40366449487389044	0.4757562051586247	False	False	False	False	False	False	0.8369494515243325	0.5114322290276841	0.6742053719060502	1.0	0.5632870052221421	0.6457959835981107
PML	172.5	143.6	140.1	142.1	150.4	152.4	156.2	142.5	149.7	147.3	152.9	146.3	134.3	148.8	165.8	139.5	144.6	149.2	136.5	167.1	145.0	128.0	111.0	137.6	126.3	125.2	121.9	120.3	127.8	137.2	142.5	115.0	25270-3	3	SL013764	Probable transcription factor PML	PML	P29590	5371	Human	RFU	Protein	20	S2	PML						7.199508764696625	7.224725252767594	6.984340774126442	7.230741002626909	7.217230716220669	0.21516799057018332	0.2403844786411522	0.0	0.24640022850046783	0.23288994209422764	0.21516799057018302	0.24038447864115203	0.0	0.2464002285004683	0.23288994209422778	0.00013224986619289522	0.001180988258027637	0.0038953696378980695	1.0	1.7564077097992622e-05	0.0031484544725958515	True	True	True	False	True	True	0.0011801880697189287	0.006802252968059378	0.0192728050179814	1.0	0.0005171802944684224	0.03422826514079167
CDH23	1316.7	1239.1	1245.8	1406.0	1187.5	1108.3	1159.1	1181.5	1163.0	1202.5	1274.9	1202.5	1270.8	1193.8	938.8	1375.4	1132.2	1093.1	1323.6	1208.1	1231.5	825.7	1317.4	934.6	979.5	1276.7	892.8	1021.5	1033.0	1215.7	1154.9	1298.3	25272-17	3	SL023593	Cadherin-23	CAD23	Q9H251	64072	Human	RFU	Protein	20	S2	CDH23						10.261291819308319	10.346402922839463	10.08530345182951	10.207502459258789	10.169267373372044	0.17598836747880853	0.26109947100995257	0.0	0.1221990074292787	0.08396392154253363	0.17598836747880742	0.26109947100995223	0.0	0.12219900742927732	0.08396392154253206	0.06768394741215211	0.09384668078667989	0.03528842597771132	1.0	0.1782009591577451	0.5183827596038101	False	False	False	False	False	False	0.1541701689723089	0.1795231218730991	0.09291296000735007	1.0	0.3244194182613967	0.6800991068590875
CALD1	490.0	357.8	468.5	352.8	456.1	305.6	241.2	325.5	355.5	315.7	433.9	382.4	534.4	423.7	464.1	435.7	447.7	398.1	716.6	927.4	427.9	239.7	229.7	176.4	302.0	285.1	303.3	224.4	373.7	219.1	271.4	267.2	25273-80	3	SL004895	Caldesmon	Caldesmon	Q05682	800	Human	RFU	Protein	20	S2	CALD1						9.12644636477543	8.7048546774586	8.03842021831382	8.441462137220897	8.817463375531892	1.08802614646161	0.6664344591447797	0.0	0.40304191890707664	0.7790431572180712	1.0880261464616106	0.66643445914478	0.0	0.4030419189070775	0.7790431572180719	0.0002399876236132002	0.0004850486631128002	0.0005586496917991254	1.0	0.012686205741754678	6.911076236175374e-05	True	True	True	False	True	True	0.0018470158587712221	0.0035635414178235357	0.005215737109698381	1.0	0.049772666656334355	0.004086524997211667
ANKRD2	155.7	141.9	133.5	137.5	162.5	145.5	141.6	141.0	150.2	153.9	135.7	136.8	136.1	138.9	150.8	138.4	142.9	141.1	127.8	142.2	140.1	177.1	145.7	156.3	145.0	162.6	346.2	156.4	156.3	153.1	147.2	153.0	25274-2	3	SL021521	Ankyrin repeat domain-containing protein 2	ANKR2	Q9GZV1	26287	Human	RFU	Protein	20	S2	ANKRD2						7.116343961237468	7.151270288790165	7.431516598208995	7.20163386116965	7.135965742427337	-0.31517263697152664	-0.2802463094188292	0.0	-0.22988273703934414	-0.2955508557816575	-0.3151726369715266	-0.28024630941882944	0.0	-0.22988273703934425	-0.2955508557816574	0.293022182389915	0.18187435276234257	0.32756968627620686	1.0	0.27367936543278887	0.3042850528014084	False	False	False	False	False	False	0.4625896098376062	0.29452657017918515	0.4705005712694501	1.0	0.4357421245167849	0.4919015756889627
HDAC4	116.1	121.3	109.4	116.3	107.4	111.5	102.3	109.5	116.5	113.5	113.1	104.7	113.2	111.0	109.0	108.5	117.6	109.7	113.3	111.0	111.8	104.0	96.1	96.7	95.6	100.0	113.4	99.8	95.4	102.1	109.6	106.2	25275-30	3	SL007298	Histone deacetylase 4	HDAC4	P56524	9759	Human	RFU	Protein	20	S1	HDAC4						6.807140219320265	6.855179946816331	6.668433769407165	6.78846199649825	6.774457639565289	0.13870644991309966	0.18674617740916588	0.0	0.12002822709108507	0.10602387015812376	0.13870644991309944	0.18674617740916574	0.0	0.12002822709108485	0.10602387015812338	0.00014965058365359646	0.0016098876330601982	0.001129120105451564	1.0	0.0047110122260016415	0.033111513182062006	True	True	True	False	True	False	0.0012911135170968057	0.008481322552182114	0.008138840958324308	1.0	0.02470309439056232	0.12484190532562829
RABL6	275.3	200.0	247.6	267.1	280.8	214.9	177.4	213.3	193.9	184.7	209.6	213.2	272.2	208.8	148.5	280.7	220.1	179.2	235.0	229.6	250.3	172.6	203.9	107.9	134.8	137.7	135.9	167.9	158.7	125.1	181.9	154.9	25276-32	3	SL023438	Rab-like protein 6	RABL6	Q3YEC7	55684	Human	RFU	Protein	20	S2	RABL6						7.860983483289095	7.951284714966972	7.255929838484791	7.718753024686846	7.718875314960192	0.605053644804304	0.6953548764821811	0.0	0.46282318620205487	0.46294547647540085	0.6050536448043046	0.695354876482181	0.0	0.4628231862020547	0.4629454764754015	0.00010997846402968242	9.748408775941608e-05	9.62379941004552e-05	1.0	0.0011738428695657538	0.012949017961953935	True	True	True	False	True	False	0.0010267950820126832	0.0011856216894217946	0.0015799975871165026	1.0	0.009402377962942432	0.07334751373620792
PANK1	202.3	221.4	206.9	215.8	207.4	215.5	201.7	207.8	218.9	220.4	202.2	206.2	209.3	208.9	208.4	210.6	218.1	216.5	210.8	218.1	206.0	204.6	214.2	215.7	211.3	217.3	201.1	199.2	222.0	222.5	208.4	210.4	25277-51	3	SL023690	Pantothenate kinase 1	PANK1	Q8TE04	53354	Human	RFU	Protein	20	S1	PANK1						7.737078300313749	7.7251958172266635	7.724637870573898	7.718068007527208	7.701826258412055	0.012440429739851488	0.0005579466527656507	0.0	-0.006569863046689939	-0.02281161216184291	0.012440429739851233	0.0005579466527659057	0.0	-0.006569863046689592	-0.022811612161842923	0.8413719206241443	0.6126426819089827	0.9862742348338419	1.0	0.8012058990777183	0.4230034032516594	False	False	False	False	False	False	0.9080424363702926	0.7172811052034822	0.9926892485395146	1.0	0.8767900067867479	0.5987745721777578
ARHGAP6	140.1	150.3	152.0	159.7	148.3	151.9	141.7	148.4	157.2	158.8	149.5	144.0	157.2	149.7	157.4	150.3	156.9	144.5	153.7	165.3	147.6	146.5	150.2	156.6	146.8	150.9	151.2	161.2	142.5	160.7	147.3	154.0	25278-41	3	SL011159	Rho GTPase-activating protein 6	RHG06	O43182	395	Human	RFU	Protein	20	S1	ARHGAP6						7.257859234639629	7.23385930719641	7.244385459706115	7.236765933725662	7.2486391939846415	0.013473774933514093	-0.0105261525097049	0.0	-0.0076195259804530124	0.004253734278526267	0.013473774933514246	-0.010526152509704364	0.0	-0.007619525980453215	0.004253734278526688	0.9701936154637036	0.6725479860261369	0.7769496213016187	1.0	0.7839011128245312	0.9019282814534726	False	False	False	False	False	False	0.983993608320669	0.7657234662442225	0.8506033331258521	1.0	0.8656715447271205	0.9446607705949173
NVL	94.6	103.4	102.4	108.7	98.6	105.9	94.2	98.5	99.6	102.3	99.5	100.8	105.8	98.1	99.7	103.0	105.5	99.9	108.3	98.1	101.3	137.7	98.5	91.6	86.1	104.4	101.5	97.0	95.5	98.5	98.0	102.8	25279-44	3	SL023268	Nuclear valosin-containing protein-like	NVL	O15381	4931	Human	RFU	Protein	20	S1	NVL						6.682058224706163	6.6763097270006835	6.658990405675902	6.6409679104498975	6.659639187015652	0.023067819030260672	0.017319321324781534	0.0	-0.01802249522600441	0.0006487813397502151	0.0230678190302602	0.01731932132478169	0.0	-0.018022495226004232	0.0006487813397501554	0.9794405669947528	0.774184280956354	0.8632939127119852	1.0	0.8107779666773138	0.9947826759644514	False	False	False	False	False	False	0.9884100518596971	0.8451879728903576	0.9096981493993435	1.0	0.8817046961407601	0.9989116466039855
LIMD1	616.8	425.1	550.0	509.6	714.9	538.7	458.2	552.0	449.8	430.0	693.4	563.9	747.4	660.1	362.5	842.6	564.6	488.0	728.0	484.3	603.5	434.4	716.2	285.2	437.5	336.0	377.3	475.9	521.3	370.2	452.4	501.3	25280-2	3	SL023160	LIM domain-containing protein 1	LIMD1	Q9UGP4	8994	Human	RFU	Protein	20	S2	LIMD1						9.27262978497637	9.037203741151973	8.801399728036927	9.09840812754519	9.188527032256284	0.47123005693944364	0.23580401311504673	0.0	0.29700839950826285	0.3871273042193568	0.4712300569394437	0.23580401311504823	0.0	0.2970083995082633	0.38712730421935804	0.08978481263429146	0.015421701828744543	0.22956366495778474	1.0	0.0855693078371095	0.08928495441201782	False	True	False	False	False	False	0.19046944533844298	0.04634794933903267	0.3642042300237067	1.0	0.19351541539157258	0.22438475239758315
DPP8	107.4	117.9	121.1	137.5	107.9	118.9	108.9	114.7	126.3	141.0	130.8	113.6	108.7	113.5	128.8	112.0	122.7	115.2	119.1	134.6	114.4	95.5	132.0	127.5	117.0	156.3	86.7	106.4	116.5	159.5	131.5	149.5	25281-50	3	SL023587	Dipeptidyl peptidase 8	DPP8	Q6V1X1	54878	Human	RFU	Protein	20	S2	DPP8						6.902877533101895	6.918565128989436	6.969347272700289	6.921415927485059	6.859845343921445	-0.06646973959839375	-0.05078214371085288	0.0	-0.047931345215229904	-0.1095019287788439	-0.06646973959839331	-0.05078214371085221	0.0	-0.047931345215229425	-0.10950192877884335	0.8998447086519471	0.5872569311624922	0.7384021711437853	1.0	0.6815858931892316	0.47515290368316665	False	False	False	False	False	False	0.9443824770599728	0.6950560879324338	0.8243129686460092	1.0	0.7922464237194266	0.6453383881396212
AZIN1	46.4	58.7	53.8	54.1	50.1	62.2	52.2	56.1	60.2	59.4	56.5	51.3	54.2	55.6	61.2	49.1	56.9	55.8	53.0	54.2	54.7	62.6	56.3	65.8	61.0	61.8	57.2	57.2	62.8	63.8	62.4	60.7	25282-6	3	SL014591	Antizyme inhibitor 1	AZIN1	O14977	51582	Human	RFU	Protein	20	S2	AZIN1						5.7535510546006545	5.734709620225838	5.932026801412371	5.824549665200314	5.796364138139627	-0.17847574681171618	-0.1973171811865324	0.0	-0.10747713621205701	-0.13566266327274334	-0.17847574681171602	-0.19731718118653244	0.0	-0.10747713621205641	-0.1356626632727428	0.0022968175163781937	0.00023306059104052427	0.0025761620389525316	1.0	0.02197398037483037	0.013963362029618804	True	True	True	False	False	False	0.011011703227830325	0.002154003882990099	0.014592232483879877	1.0	0.07310922198817076	0.0762047457203648
CTNNA3	137.4	143.6	138.5	140.9	137.0	138.1	135.8	142.0	134.3	150.6	134.0	138.5	138.0	135.0	139.8	140.0	141.9	137.6	139.5	137.4	135.5	136.5	132.2	142.2	131.3	140.2	139.2	139.4	138.3	141.8	135.4	143.5	25283-2	3	SL019945	Catenin alpha-3	CTNA3	Q9UI47	29119	Human	RFU	Protein	20	S1	CTNNA3						7.1153038061521166	7.130313145543456	7.1104239896936505	7.117160700172319	7.106693791203749	0.004879816458466024	0.019889155849805107	0.0	0.006736710478668861	-0.003730198489901859	0.0048798164584653	0.019889155849804673	0.0	0.006736710478668626	-0.00373019848990202	0.9260140653691439	0.7955798865916714	0.39406494176009554	1.0	0.7825307807970547	0.8684794763485564	False	False	False	False	False	False	0.9608931798301874	0.8604009255149486	0.5353799135566307	1.0	0.8650777274262014	0.9233746986085828
UBA6	245.9	169.3	155.3	145.8	138.8	163.1	143.6	136.3	152.2	162.0	145.6	149.1	145.1	140.2	146.7	151.4	144.9	152.9	137.3	236.5	143.8	155.9	130.2	157.1	124.0	151.5	170.7	142.4	131.3	142.4	152.8	122.8	25284-47	3	SL022666	Ubiquitin-like modifier-activating enzyme 6	UBA6	A0AVT1	55236	Human	RFU	Protein	20	S2	UBA6						7.332111162157064	7.484420131824887	7.167281282893546	7.217230716220669	7.182642644437047	0.1648298792635181	0.31713884893134114	0.0	0.049949433327123316	0.015361361543501317	0.16482987926351816	0.31713884893134164	0.0	0.049949433327123	0.015361361543501598	0.15207380460449005	0.1897159098504212	0.03500911628764457	1.0	0.4590915022203327	0.8494555554970824	False	False	False	False	False	False	0.28403512606277764	0.3038747499083919	0.09238861956225435	1.0	0.6120939497064124	0.9123420219313212
KBTBD11	287.7	179.8	168.9	153.2	159.7	157.7	138.9	150.7	152.6	148.7	159.8	174.2	165.6	160.3	139.8	163.4	162.7	166.1	158.7	178.5	155.3	187.9	150.5	143.5	144.5	166.3	148.8	152.0	169.7	139.3	155.9	147.5	25285-14	3	SL023668	Kelch repeat and BTB domain-containing protein 11	KBTBB	O94819	9920	Human	RFU	Protein	20	S1	KBTBD11						7.358577947190524	7.624978179569035	7.276885744256285	7.2534760871115225	7.321702656174366	0.08169220293423862	0.3480924353127497	0.0	-0.02340965714476262	0.04481691191808057	0.0816922029342385	0.34809243531275	0.0	-0.023409657144762213	0.04481691191808033	0.04186936099874266	0.1762958731645673	0.040977397878913344	1.0	0.6773728585503566	0.5694933541727594	False	False	False	False	False	False	0.10617707899018666	0.28826436275312456	0.10335087614983066	1.0	0.7887500480686428	0.7194589482192946
RABGAP1L	279.1	239.7	252.3	266.9	260.3	247.1	260.9	254.0	246.9	273.7	256.0	259.0	262.2	256.1	265.0	287.6	241.2	251.9	258.4	278.3	242.9	252.8	271.1	267.9	264.0	257.1	251.6	253.2	258.8	259.5	279.3	273.7	25286-33	3	SL023562	Rab GTPase-activating protein 1-like	RBG1L	Q5R372	9910	Human	RFU	Protein	20	S2	RABGAP1L						8.022645227708837	8.019590728357882	8.036922869927318	8.00554435268807	8.025554865752342	-0.014277642218480935	-0.017332141569436743	0.0	-0.03137851723924889	-0.011368004174975965	-0.014277642218480073	-0.017332141569437288	0.0	-0.031378517239249316	-0.011368004174976236	0.9192730995010934	0.708088004546394	0.6507474401388382	1.0	0.22614594238034683	0.6797422934301509	False	False	False	False	False	False	0.9571179156098325	0.7950611266169945	0.7546055695359966	1.0	0.3796766941210209	0.7954570716198692
EIF4G1	1427.8	1134.1	1614.6	1406.5	1604.8	1325.9	1273.3	1633.4	1137.1	1109.5	1676.8	1248.1	1612.0	1354.1	899.7	1813.0	1090.7	1164.6	1353.3	1029.8	1297.2	493.3	1098.8	518.6	781.8	978.9	676.5	1039.6	753.1	667.5	1311.0	1437.9	25287-7	3	SL010128	Eukaryotic translation initiation factor 4 gamma 1	IF4G1	Q04637	1981	Human	RFU	Protein	20	S2	EIF4G1						10.334757454907118	10.446824840780307	9.792790294301064	10.445428759238322	10.320208234268899	0.5419671606060543	0.6540345464792434	0.0	0.6526384649372581	0.5274179399678349	0.541967160606054	0.6540345464792438	0.0	0.6526384649372586	0.527417939967835	0.003678640339676848	0.01877689317239535	0.010048649478001399	1.0	0.0021414902065956813	0.04852627144008241	True	False	True	False	True	False	0.016030408142881793	0.053625106295175765	0.0376720761100537	1.0	0.014200043443969156	0.1546873842178166
FMO3	296.7	309.0	300.2	297.4	281.1	289.9	285.2	293.1	297.7	283.7	299.3	295.8	303.8	301.1	272.3	314.4	288.3	304.6	308.4	292.9	306.6	278.8	302.8	291.9	326.3	295.1	291.7	299.6	322.6	263.5	287.9	286.1	25288-16	3	SL023561	Dimethylaniline monooxygenase [N-oxide-forming] 3	FMO3	P31513	2328	Human	RFU	Protein	20	S1	FMO3						8.240950298063819	8.232780656648304	8.205148995705223	8.179909090014934	8.19598729802851	0.03580130235859613	0.027631660943081116	0.0	-0.02523990569028811	-0.009161697676713487	0.03580130235859573	0.027631660943079964	0.0	-0.02523990569028828	-0.009161697676714563	0.47089851350106193	0.36818620661409684	0.5515808958209332	1.0	0.48602887591307875	0.855306236922203	False	False	False	False	False	False	0.6352893505274019	0.4979360802135175	0.673434254709694	1.0	0.6350858811562741	0.9153387670887554
PLEKHM2	112.2	123.6	122.0	128.3	114.2	117.4	114.0	110.8	123.6	126.1	123.5	121.3	126.7	118.4	119.1	123.5	123.9	118.3	121.7	116.3	117.4	124.6	138.0	155.7	154.3	166.9	124.4	129.2	162.6	164.6	122.5	130.9	25291-27	3	SL023671	Pleckstrin homology domain-containing family M member 2	PKHM2	Q8IWE5	23207	Human	RFU	Protein	20	S2	PLEKHM2						6.909093031044207	6.92510932390122	7.160513207020408	6.888917161868259	6.923327485419192	-0.25142017597620114	-0.23540388311918825	0.0	-0.2715960451521484	-0.23718572160121543	-0.2514201759762013	-0.2354038831191889	0.0	-0.271596045152149	-0.23718572160121604	0.0004603230435888547	0.007751457215099542	0.037938380552660564	1.0	0.0030230737088119846	0.034556611660521167	True	True	False	False	True	False	0.0030607422964427887	0.027460471663623462	0.0977976601135742	1.0	0.01812598110815298	0.12877993705583346
CES3	783.4	660.0	804.2	805.3	885.3	648.3	513.9	624.4	641.7	614.7	738.6	663.1	864.1	744.8	675.0	837.2	789.6	691.4	872.1	1069.5	744.1	672.6	719.6	543.1	724.4	784.9	629.2	653.4	805.8	546.0	712.4	672.7	25292-4	3	SL012601	Carboxylesterase 3	EST3	Q6UWW8	23491	Human	RFU	Protein	20	S2	CES3						9.703874742320433	9.575964618436426	9.406320980796677	9.380893916889667	9.525031345124	0.2975537615237567	0.16964363763974966	0.0	-0.025427063907009995	0.11871036432732396	0.2975537615237556	0.16964363763974885	0.0	-0.0254270639070108	0.1187103643273226	0.035636176820550675	0.009413198611023764	0.09795260299520568	1.0	0.8053688366181528	0.26935122982001464	False	True	False	False	False	False	0.09394052700828744	0.031902233689643913	0.19577061873705165	1.0	0.8783949962720038	0.45460389513993227
CES3	204.4	220.5	213.0	231.2	210.3	203.7	193.5	208.8	213.7	199.5	218.5	208.0	216.7	210.8	171.3	229.7	207.0	216.7	215.7	199.2	211.7	147.8	215.2	177.5	208.4	226.6	165.1	190.8	180.4	241.0	190.0	203.2	25292-6	3	SL012601	Carboxylesterase 3	EST3	Q6UWW8	23491	Human	RFU	Protein	20	S2	CES3						7.7369655941662066	7.763378375104197	7.608002742119225	7.692490965025601	7.656067273725599	0.12896285204698188	0.15537563298497226	0.0	0.08448822290637636	0.04806453160637414	0.12896285204698169	0.15537563298497248	0.0	0.08448822290637657	0.04806453160637433	0.24520504836751844	0.14000018080886314	0.14585199942499277	1.0	0.2894574559652407	0.6693300008688007	False	False	False	False	False	False	0.40734954700250375	0.24214537812672093	0.2623748681221797	1.0	0.4513805484454254	0.7893073272114456
AMOT	188.9	190.3	194.6	189.6	202.9	193.3	198.6	194.2	187.6	196.1	190.2	195.8	197.0	199.2	203.8	199.7	197.1	195.0	191.9	197.0	205.2	200.3	192.5	199.3	183.2	207.4	203.7	200.7	194.1	198.0	198.6	198.4	25296-3	3	SL023165	Angiomotin	AMOT	Q4VCS5	154796	Human	RFU	Protein	20	S1	AMOT						7.626804144932251	7.576295376328196	7.628163817166776	7.605109073832932	7.636262088806375	-0.0013596722345248224	-0.051868440838579666	0.0	-0.023054743333843497	0.008098271639599197	-0.0013596722345250454	-0.05186844083858017	0.0	-0.02305474333384361	0.00809827163959899	0.13950462613615447	0.9502195371999149	0.05518834563645446	1.0	0.287900605542948	0.7474617350363338	False	False	False	False	False	False	0.26602393730640356	0.9671070100832607	0.12895256164465196	1.0	0.4498176378332676	0.8463785145444895
SH3PXD2B	48.2	53.1	51.7	53.6	51.7	53.5	48.7	52.1	58.2	53.7	51.8	51.5	51.5	52.4	53.6	49.9	53.5	54.0	54.3	59.0	51.9	49.6	41.3	44.2	50.1	49.9	45.2	41.5	48.3	48.7	56.2	48.9	25297-11	3	SL023254	SH3 and PX domain-containing protein 2B	SPD2B	A1X283	285590	Human	RFU	Protein	20	S2	SH3PXD2B						5.748640127547124	5.690696443977697	5.5737160331444	5.722856311242277	5.7073591320808825	0.17492409440272372	0.11698041083329702	0.0	0.14914027809787633	0.1336430989364823	0.17492409440272394	0.11698041083329735	0.0	0.14914027809787675	0.13364309893648282	0.006583136009280691	0.007825562541826673	0.10630368171713728	1.0	0.013188351023235378	0.05886805040470612	True	True	False	False	False	False	0.025212821587940214	0.027588616755552783	0.20862025826463557	1.0	0.05119296324767551	0.17411440853738416
KDM4C	77.4	77.8	73.7	78.3	74.5	74.0	75.2	74.5	77.8	103.7	72.7	76.0	75.2	70.5	74.3	103.6	77.2	76.3	71.4	83.9	73.5	63.8	60.8	71.0	67.1	67.0	65.1	61.7	62.1	73.9	71.5	71.3	25298-53	3	SL023244	Lysine-specific demethylase 4C	KDM4C	Q9H3R0	23081	Human	RFU	Protein	20	S2	KDM4C						6.339553121508767	6.2630344058337934	6.062757556063336	6.302214587313085	6.20945336562895	0.2767955654454308	0.20027684977045723	0.0	0.23945703124974838	0.1466958095656139	0.27679556544543094	0.20027684977045762	0.0	0.23945703124974824	0.1466958095656136	0.008499433441949401	0.002761998525024033	0.0011472791997473879	1.0	0.004907997132122384	0.011267519185636888	True	True	True	False	True	False	0.030809366522621617	0.012641922764317049	0.00822033303538562	1.0	0.025442525404081325	0.06739199591869825
NCOA7	119.9	118.6	114.4	134.2	125.4	120.7	107.6	109.0	117.6	125.6	118.1	113.4	117.9	114.6	118.6	120.0	115.0	112.2	111.0	120.8	110.6	106.6	116.2	117.3	115.4	129.7	98.6	107.0	112.0	127.7	119.7	126.2	25299-11	3	SL023692	Nuclear receptor coactivator 7	NCOA7	Q8NI08	135112	Human	RFU	Protein	20	S2	NCOA7						6.844653463480579	6.928074172953086	6.858433179754653	6.879145605125615	6.859534786382653	-0.013779716274073373	0.06964099319843342	0.0	0.020712425370962073	0.0011016066280005177	-0.013779716274072817	0.0696409931984333	0.0	0.020712425370962025	0.001101606628000374	0.6874688009238594	0.7970895458475371	0.3160535352244179	1.0	0.6987523443157084	0.9861124933449228	False	False	False	False	False	False	0.8098413652606462	0.8611456130346312	0.4601120023892412	1.0	0.8042452603589408	0.9937641906744663
MALT1	142.8	142.3	135.4	136.8	133.0	136.2	140.5	137.5	141.1	143.1	139.9	143.4	141.4	136.8	135.1	139.3	140.0	135.4	138.5	142.1	130.1	138.2	146.3	144.4	133.6	141.5	141.2	144.6	136.0	138.0	141.3	142.0	25300-39	3	SL007743	Mucosa-associated lymphoid tissue lymphoma translocation protein 1	MALT1	Q9UDY8	10892	Human	RFU	Protein	20	S1	MALT1						7.103987127398517	7.122310343190743	7.135919117395714	7.1164182293407965	7.120756272978471	-0.03193198999719726	-0.013608774204970864	0.0	-0.019500888054917453	-0.015162844417242916	-0.03193198999719725	-0.013608774204970694	0.0	-0.01950088805491668	-0.015162844417242492	0.611831424395561	0.1501611035812664	0.5662153178682823	1.0	0.3069830559431419	0.5260706199485654	False	False	False	False	False	False	0.7544676076006978	0.2555355959008409	0.6865761932070719	1.0	0.46901988224165175	0.6852884075726212
DYRK1A	157.1	145.7	141.1	150.4	144.1	150.9	162.1	146.4	144.2	147.1	154.5	148.9	140.4	145.0	151.0	146.2	147.4	139.4	151.2	148.9	149.8	149.6	148.8	157.8	169.1	154.7	150.0	148.0	153.7	149.6	142.8	145.0	25301-48	3	SL018896	Dual specificity tyrosine-phosphorylation-regulated kinase 1A	DYR1A	Q13627	1859	Human	RFU	Protein	20	S1	DYRK1A						7.2011437320530325	7.21504757072328	7.245423058821303	7.227856573060498	7.19303246844282	-0.04427932676827062	-0.030375488098022707	0.0	-0.017566485760805328	-0.052390590378482926	-0.044279326768270726	-0.030375488098023144	0.0	-0.017566485760805703	-0.05239059037848322	0.5094907072948891	0.17299564547023122	0.45786341190678204	1.0	0.5911354370118294	0.18725243938490932	False	False	False	False	False	False	0.6668212910123679	0.28466002929977186	0.5934836349939945	1.0	0.7199142721679563	0.3602875639276311
DAXX	113.7	107.3	110.9	108.4	109.9	110.6	113.9	107.2	109.7	110.0	112.0	110.5	111.0	111.5	112.3	105.5	112.1	109.6	107.6	114.2	113.9	99.6	105.6	105.9	100.1	107.8	111.8	109.0	101.6	107.4	105.2	105.2	25306-51	3	SL003741	DAXX	DAXX	Q9UER7	1616	Human	RFU	Protein	20	S1	DAXX						6.787684941917471	6.782343034049531	6.71948216603227	6.787529480764866	6.798633801555541	0.06820277588520085	0.06286086801726132	0.0	0.0680473147325964	0.07915163552327087	0.06820277588520075	0.06286086801726098	0.0	0.06804731473259601	0.07915163552327126	0.00298093929741385	0.015265209186328304	0.04168311840108682	1.0	0.004850113811726824	0.008778128119216288	True	True	False	False	True	False	0.013515081828614835	0.046029795361594426	0.10453838625210499	1.0	0.02521435150299442	0.05878759282786377
WDR18	161.3	191.1	174.3	183.3	149.4	165.9	152.2	158.5	172.4	190.8	206.3	182.7	177.7	162.4	127.2	149.5	159.2	167.1	168.1	129.3	452.6	124.3	140.8	106.7	147.4	132.4	132.1	131.4	140.0	121.0	154.2	153.9	25307-8	3	SL023294	WD repeat-containing protein 18	WDR18	Q9BV38	57418	Human	RFU	Protein	20	S2	WDR18						7.674545393845865	7.471675214392045	7.0760381781766295	7.4160434926540235	7.344295907915817	0.5985072156692359	0.39563703621541535	0.0	0.340005314477394	0.2682577297391875	0.5985072156692358	0.39563703621541474	0.0	0.3400053144773941	0.2682577297391873	0.19025109671287174	0.0758939879766429	0.00017505355090681484	1.0	0.0005301814947620132	0.018030032228692035	False	False	True	False	True	False	0.33831203579284014	0.15211610011596804	0.002340607103696036	1.0	0.005408148683596244	0.08713117900284198
LIMK1	417.2	498.4	467.5	423.8	427.6	415.4	407.2	415.1	426.7	377.4	426.6	463.5	448.8	466.1	298.2	496.4	477.3	820.1	469.4	457.5	494.9	309.1	390.6	295.4	325.3	348.8	355.9	364.7	335.0	346.0	344.5	391.3	25308-8	3	SL013795	LIM domain kinase 1	LIMK1	P53667	3984	Human	RFU	Protein	20	S2	LIMK1						9.065909739615961	8.819300949416787	8.434855644557704	8.692490965025602	8.711322819211357	0.631054095058257	0.38444530485908324	0.0	0.25763532046789805	0.27646717465365356	0.6310540950582557	0.384445304859082	0.0	0.25763532046789683	0.2764671746536528	0.00038087136161832894	0.0004867259938716394	8.017169610996487e-05	1.0	6.250229915531461e-05	0.01938383342332076	True	True	True	False	True	False	0.002634713740916853	0.0035721071174858055	0.0014256448552757322	1.0	0.0012122112580176083	0.09107146026344437
CCDC140	109.5	108.1	112.0	110.4	112.3	116.7	107.1	111.5	108.7	113.6	111.9	107.5	113.4	110.2	105.5	117.9	108.2	104.4	106.6	112.5	110.3	106.7	109.1	108.8	101.1	112.5	116.4	111.8	103.7	118.4	109.6	111.2	25409-5	3	SL023701	Coiled-coil domain-containing protein 140	CC140	Q96MF4	151278	Human	RFU	Protein	20	S1	CCDC140						6.781141106805416	6.78135971352466	6.7805248550475765	6.803300852344324	6.770168320103429	0.0006162517578394144	0.0008348584770834222	0.0	0.02277599729674762	-0.010356534944147455	0.000616251757839815	0.0008348584770836133	0.0	0.022775997296748125	-0.010356534944147339	0.8749084096092361	0.9853689369811708	0.9810224596981475	1.0	0.4259397159720757	0.7799518271555295	False	False	False	False	False	False	0.9313830303114716	0.9904791768577447	0.9897317726986582	1.0	0.583401046000924	0.8666145328415782
FXYD6	21.8	22.4	21.8	23.6	22.6	24.0	18.7	20.7	21.7	19.5	24.0	20.7	21.4	21.2	18.7	22.0	21.7	22.4	25.1	19.3	19.9	15.1	22.0	14.9	18.5	17.5	17.7	15.6	17.3	14.8	21.6	17.7	25412-53	3	SL006726	FXYD domain-containing ion transport regulator 6	FXYD6	Q9H0Q3	53826	Human	RFU	Protein	20	S1	FXYD6						4.4418375586225585	4.485426827170242	4.1307811427710615	4.4329594072761065	4.357552004618084	0.311056415851497	0.35464568439918054	0.0	0.30217826450504504	0.22677086184702233	0.31105641585149757	0.3546456843991804	0.0	0.3021782645050447	0.22677086184702253	0.00037091568512433344	0.002990835424169876	0.002312625396076609	1.0	0.002374911899836504	0.04136211824838269	True	True	True	False	True	False	0.0025716585108763366	0.013361391916454244	0.013455779604532142	1.0	0.015422084149563298	0.14146939136576667
GAGE2B	210.9	196.0	219.7	218.5	194.2	191.8	201.4	223.8	210.1	190.1	206.0	207.0	211.3	201.9	169.0	223.4	221.6	206.9	226.1	188.3	245.8	184.5	195.9	179.4	186.8	190.4	185.5	175.0	179.2	182.1	185.3	186.7	25413-80	3	SL004257	G antigen 2	GAGE-2	Q13066	2574	Human	RFU	Protein	20	S2	GAGE2B						7.772699461218797	7.722978254208725	7.528400831204963	7.661676316753857	7.624247145836196	0.24429863001383367	0.19457742300376157	0.0	0.1332754855488938	0.09584631463123294	0.2442986300138342	0.19457742300376177	0.0	0.13327548554889412	0.0958463146312338	0.0002486608970760612	5.768512181946238e-05	2.7531772725193326e-05	1.0	0.000564944426927838	0.05949617332633134	True	True	True	False	True	False	0.0018998208800228703	0.0008052665853991361	0.0007100658972706774	1.0	0.005582664153595334	0.17533049781296914
LCE3B	138.5	140.7	147.7	144.1	143.8	141.8	141.7	146.4	145.6	153.7	142.6	139.3	148.4	147.8	151.0	145.0	145.3	146.3	146.0	152.6	149.8	152.9	145.3	150.1	145.4	145.2	146.6	147.2	143.7	154.9	153.9	153.9	25414-11	3	SL023597	Late cornified envelope protein 3B	LCE3B	Q5TA77	353143	Human	RFU	Protein	20	S1	LCE3B						7.204571144249203	7.157346935362843	7.219256540659309	7.1807616627025395	7.195987298028508	-0.014685396410105689	-0.061909605296466275	0.0	-0.038494877956769535	-0.02326924263080077	-0.014685396410105075	-0.06190960529646584	0.0	-0.03849487795676943	-0.023269242630800213	0.10624232849320582	0.45308292256543425	0.023252584801931812	1.0	0.07192677960458539	0.3731298670646156	False	False	False	False	False	False	0.2163566203925603	0.5774088130048017	0.06838497746237365	1.0	0.17101126775552453	0.5567857043826322
PRX	161.2	189.8	164.2	169.9	164.0	183.6	180.4	171.3	181.3	187.1	167.4	170.2	159.9	167.6	184.4	172.3	167.2	183.3	154.0	171.8	180.6	209.2	179.4	218.9	217.4	181.3	182.7	168.1	187.8	190.1	165.4	173.7	25416-5	3	SL008298	Periaxin	PRAX	Q9BXM0	57716	Human	RFU	Protein	20	S2	PRX						7.422345146125282	7.420170774890945	7.5587685601759285	7.463057217097459	7.413839452379275	-0.13642341405064684	-0.13859778528498357	0.0	-0.09571134307846929	-0.1449291077966537	-0.13642341405064723	-0.1385977852849838	0.0	-0.09571134307846946	-0.1449291077966538	0.07599393090865679	0.0600793890510912	0.1165962420835966	1.0	0.13273289981983358	0.09587704140323199	False	False	False	False	False	False	0.1685072742373966	0.1278774938743302	0.22380693287780365	1.0	0.2648467435911247	0.2349721828876659
SPANXN4	261.1	246.4	266.0	253.3	266.8	259.0	269.0	268.5	260.2	254.5	255.2	256.8	252.8	260.4	260.7	258.3	252.9	260.2	265.3	258.0	264.8	255.0	257.2	267.2	272.1	266.4	262.3	257.4	258.6	272.4	269.2	260.1	25419-59	3	SL023611	Sperm protein associated with the nucleus on the X chromosome N4	SPXN4	Q5MJ08	441525	Human	RFU	Protein	20	S1	SPANXN4						8.021905336652996	8.003939485688056	8.041360477623128	8.032793553429347	8.009408761409121	-0.019455140970132234	-0.03742099193507187	0.0	-0.008566924193781134	-0.03195171621400661	-0.01945514097013231	-0.03742099193507227	0.0	-0.008566924193781977	-0.03195171621400646	0.28471489680543444	0.24817808908511843	0.11752265355444355	1.0	0.6121875080439272	0.11128999654869376	False	False	False	False	False	False	0.4536103930922069	0.3730107960148928	0.22489389879683883	1.0	0.7377696347975944	0.25835050906436313
RPP40	158.1	178.0	161.8	177.0	161.1	171.2	153.9	162.1	172.4	170.8	170.9	157.1	164.1	155.7	164.9	166.4	160.6	158.2	171.5	163.0	162.0	139.5	138.5	143.3	156.4	168.1	146.2	153.2	141.7	159.9	168.4	153.5	25422-58	3	SL023655	Ribonuclease P protein subunit p40	RPP40	O75818	10799	Human	RFU	Protein	20	S1	RPP40						7.354175904390875	7.398529943505935	7.245077275359671	7.375535970687875	7.325979979394445	0.10909862903120349	0.15345266814626335	0.0	0.13045869532820387	0.08090270403477362	0.10909862903120356	0.15345266814626388	0.0	0.13045869532820356	0.08090270403477383	0.004666588579699925	0.022467597805431783	0.017147526867578065	1.0	0.006866699785569023	0.14790610153749384	True	False	False	False	True	False	0.01929291722839938	0.06126862628451837	0.05508567266249791	1.0	0.03211672510639454	0.3093819604492933
SYT12	234.3	216.3	233.4	231.7	232.1	227.7	226.8	228.9	225.2	223.8	234.1	236.1	234.1	232.6	228.3	235.5	238.0	229.4	241.5	232.8	229.9	235.1	241.0	231.4	241.9	234.1	265.2	232.8	230.5	234.2	230.0	232.2	25424-234	3	SL018437	Synaptotagmin-12	SYT12	Q8IV01	91683	Human	RFU	Protein	20	S1	SYT12						7.873546645832707	7.83873121233002	7.889517790872319	7.835238356952272	7.862792311110405	-0.015971145039612722	-0.050786578542298955	0.0	-0.05427943392004764	-0.026725479761914528	-0.015971145039612725	-0.05078657854229882	0.0	-0.05427943392004836	-0.026725479761914882	0.13462289356052445	0.5623375292077535	0.17302855841048725	1.0	0.04411057773787982	0.4220713075158601	False	False	False	False	False	False	0.25844064067983796	0.6739846557082952	0.29709176037123886	1.0	0.12051699169331327	0.5980120768579554
IFRD1	100.2	97.5	99.7	105.2	100.1	108.9	104.0	105.4	102.4	101.3	102.6	95.7	101.2	100.7	108.1	99.6	103.2	98.4	98.6	105.1	101.7	83.0	85.1	90.7	95.1	89.0	86.4	88.4	78.5	100.8	94.0	89.5	25428-103	3	SL023624	Interferon-related developmental regulator 1	IFRD1	O00458	3475	Human	RFU	Protein	20	S1	IFRD1						6.659639187015653	6.653203362033977	6.477942201554852	6.693885162039774	6.664269492318911	0.18169698546080149	0.17526116047912588	0.0	0.21594296048492279	0.1863272907640594	0.1816969854608009	0.1752611604791255	0.0	0.21594296048492287	0.18632729076405888	2.2797209040567215e-06	0.0004137522137894472	0.0036651475911078663	1.0	2.8176876470168984e-05	0.0033980612955556285	True	True	True	False	True	True	5.545287670636968e-05	0.003214978473173771	0.01848586576291783	1.0	0.0007090034738340694	0.03576570159562385
NSUN6	121.3	126.4	124.5	121.7	117.2	113.3	116.8	125.4	119.8	125.0	133.3	118.3	116.1	127.4	114.3	121.5	121.3	118.9	127.0	123.3	116.1	106.3	111.9	114.3	110.7	106.8	130.5	120.9	108.1	122.2	116.2	127.5	25433-25	3	SL023200	Putative methyltransferase NSUN6	NSUN6	Q8TEA1	221078	Human	RFU	Protein	20	S1	NSUN6						6.923030298263772	6.948075158491082	6.857302452334995	6.925321301015706	6.895120818668976	0.06572784592877667	0.09077270615608679	0.0	0.06801884868071095	0.03781836633398061	0.06572784592877613	0.0907727061560865	0.0	0.06801884868071026	0.037818366333980356	0.2383469763901653	0.15619540888600394	0.10486699348448712	1.0	0.15674948043981934	0.5119493841999962	False	False	False	False	False	False	0.3991474923522155	0.2633308319026209	0.20646931337646857	1.0	0.2968078550478537	0.6750195560708072
SCCPDH	70.5	82.2	76.2	95.9	72.5	80.8	70.2	71.7	85.4	82.8	83.4	79.0	75.5	75.3	84.3	76.9	86.9	75.7	77.4	84.0	75.9	65.9	79.6	87.0	79.6	109.1	53.3	66.1	95.8	105.9	78.0	81.3	25436-44	3	SL019765	Saccharopine dehydrogenase-like oxidoreductase	SCPDL	Q8NBX0	51097	Human	RFU	Protein	20	S2	SCCPDH						6.3122779248536425	6.343407822297814	6.3569120866475615	6.287514510661094	6.295080132764602	-0.04463416179391899	-0.013504264349747608	0.0	-0.06939757598646779	-0.061831953882959034	-0.044634161793918534	-0.013504264349747708	0.0	-0.06939757598646754	-0.061831953882959007	0.9598836977659424	0.7326834910613638	0.9352502161023363	1.0	0.5771228104916499	0.7015816608717955	False	False	False	False	False	False	0.9792725675202272	0.8148938942106794	0.9585634279286855	1.0	0.7086635489964157	0.8129047983942279
ANKMY2	109.9	127.9	109.6	114.8	116.2	148.4	116.7	117.7	120.7	117.2	117.8	115.6	115.3	118.4	131.2	115.9	121.7	119.8	114.1	118.4	113.2	127.3	122.4	127.1	117.4	121.5	122.9	120.2	119.9	124.3	115.7	123.2	25437-18	3	SL023455	Ankyrin repeat and MYND domain-containing protein 2	ANKY2	Q8IV38	57037	Human	RFU	Protein	20	S2	ANKMY2						6.872623583534982	6.852373449580268	6.930629830201095	6.931919390100041	6.90839262077375	-0.05800624666611309	-0.07825638062082696	0.0	0.0012895598989457469	-0.022237209427345306	-0.058006246666112954	-0.07825638062082672	0.0	0.0012895598989457354	-0.022237209427344973	0.43852826573948256	0.01686226855432429	0.053517304474992256	1.0	0.9770024334550285	0.5174787451507399	False	True	False	False	False	False	0.6043406841402201	0.04945132225629055	0.12593288856652352	1.0	0.9852660425011678	0.6795193854887275
NT5DC1	158.0	151.9	155.5	153.3	156.7	146.3	160.4	153.4	150.1	151.6	154.6	153.8	156.2	163.8	155.4	162.2	157.6	154.0	156.7	158.7	159.7	163.2	163.3	162.7	162.7	171.7	172.4	159.1	159.8	165.3	154.4	156.9	25438-288	3	SL013141	5'-nucleotidase domain-containing protein 1	NT5D1	Q5TFE4	221294	Human	RFU	Protein	20	S1	NT5DC1						7.305149745630032	7.273096223726275	7.347520709573439	7.260213886771415	7.297374860528325	-0.04237096394340778	-0.07442448584716477	0.0	-0.08730682280202462	-0.050145849045114765	-0.042370963943407725	-0.0744244858471643	0.0	-0.087306822802024	-0.05014584904511457	0.001972746340253731	0.07179177424595481	0.01518405845422697	1.0	0.0015486727938731836	0.09553474872615655	True	False	False	False	True	False	0.00976704161515683	0.1461956962598988	0.050774095235674825	1.0	0.011458288128015937	0.23442112938101775
INPP5A	324.3	214.0	245.0	284.9	278.5	263.7	242.6	247.2	240.8	268.9	302.8	264.9	283.6	231.1	273.2	368.5	224.9	253.8	285.7	330.1	199.9	332.8	423.3	287.8	306.0	400.3	260.5	283.0	330.5	282.6	345.5	341.6	25444-29	3	SL023696	Type I inositol 1,4,5-trisphosphate 5-phosphatase	I5P1	Q14642	3632	Human	RFU	Protein	20	S2	INPP5A						8.114523197399611	8.060966074004773	8.35190293254899	8.041659151637214	8.04001567884788	-0.2373797351493785	-0.29093685854421736	0.0	-0.31024378091177596	-0.31188725370111037	-0.23737973514937766	-0.2909368585442179	0.0	-0.31024378091177557	-0.3118872537011109	0.03565924502153383	0.09820171967720609	0.06160369093061857	1.0	0.006963757061653223	0.033151596886424384	False	False	False	False	True	False	0.0939672786382665	0.18512729580412646	0.13923046741404252	1.0	0.032487110397308464	0.12486357542981075
DDI2	316.8	156.8	169.7	195.7	185.8	167.5	166.7	162.2	174.4	179.4	174.6	187.9	178.9	181.7	162.4	209.3	172.0	171.9	170.5	528.2	173.4	203.6	202.1	192.3	194.1	181.6	182.8	177.2	174.9	355.0	168.1	183.0	25446-34	3	SL010912	Protein DDI1 homolog 2	DDI2	Q5TDH0	84301	Human	RFU	Protein	20	S2	DDI2						7.892087396523482	7.712527000439823	7.6534639526945885	7.434151618765231	7.473502824653768	0.23862344382889322	0.05906304774523452	0.0	-0.21931233392935745	-0.1799611280408202	0.2386234438288929	0.05906304774523447	0.0	-0.21931233392935773	-0.17996112804082076	0.5757335092467928	0.45478277742027184	0.8066730065266023	1.0	0.17656606928666396	0.39576099016661503	False	False	False	False	False	False	0.7226975859081677	0.5789664169749059	0.8725361059589498	1.0	0.32224969182481983	0.5747004810650133
YAP1	292.0	213.6	208.1	190.1	184.8	173.8	130.8	159.6	217.7	144.9	194.4	154.2	235.1	242.8	123.0	242.0	237.9	175.1	300.3	345.3	133.9	154.0	113.9	111.3	105.0	148.7	131.7	100.6	129.9	112.7	140.5	127.8	25451-39	3	SL023187	Transcriptional coactivator YAP1	YAP1	P46937	10413	Human	RFU	Protein	20	S2	YAP1						7.901369752047509	7.819859746783641	6.966937979278457	7.4286592698424805	7.560523906994773	0.9344317727690514	0.8529217675051841	0.0	0.46172129056402333	0.5935859277163162	0.9344317727690509	0.8529217675051839	0.0	0.46172129056402333	0.5935859277163158	0.0002877778446643454	0.00025232032163593685	2.135498577408448e-05	1.0	0.0006381351514620047	0.005204437581133375	True	True	True	False	True	True	0.002112016411951346	0.002276830892379862	0.0006187841097008623	1.0	0.005988589621397626	0.044742168472320376
MSANTD2	94.9	101.1	97.0	103.6	99.3	103.3	85.1	96.9	97.5	101.7	105.2	96.2	107.5	93.6	101.9	102.8	96.1	94.3	98.6	99.5	92.9	91.9	96.2	94.5	93.4	89.2	89.6	94.5	88.9	92.0	95.4	94.9	25452-16	3	SL023718	Myb/SANT-like DNA-binding domain-containing protein 2	MSD2	Q6P1R3	79684	Human	RFU	Protein	20	S1	MSANTD2						6.60535604722066	6.631540867341486	6.5356288483954215	6.621005250646688	6.6409679104498975	0.06972719882523837	0.09591201894606449	0.0	0.08537640225126619	0.10533906205447607	0.06972719882523838	0.09591201894606391	0.0	0.08537640225126565	0.10533906205447614	0.03267186499896607	0.00871727964181142	0.0028159107831253107	1.0	0.020413858301718397	0.006958631638101872	False	True	True	False	False	False	0.08819896062255714	0.03003352668635455	0.015414439608450892	1.0	0.06967151169798118	0.05293946433463904
ROPN1B	233.8	214.2	222.7	219.0	223.1	220.1	225.9	216.1	219.5	219.2	224.5	222.9	216.9	220.2	217.1	214.2	214.2	220.5	220.9	220.2	214.3	203.7	216.3	220.6	221.4	223.2	218.3	216.0	214.0	211.5	222.0	215.4	25453-57	5	SL023269	Ropporin-1B	ROP1B	Q9BZX4	152015	Human	RFU	Protein	20	S1	ROPN1B						7.764097523704435	7.797175142175201	7.75876832505744	7.789207575347345	7.776597526492102	0.0053291986469945485	0.038406817117760284	0.0	0.030439250289904685	0.017829201434661712	0.005329198646994934	0.038406817117760284	0.0	0.0304392502899043	0.01782920143466212	0.20582018214710351	0.7566219943521144	0.1391681543008031	1.0	0.06974415693720912	0.38355136734085926	False	False	False	False	False	False	0.35846029328445494	0.8337531826210659	0.2540067930713766	1.0	0.1676302886332855	0.5656130327463479
PRMT2	120.5	149.9	140.5	166.5	120.9	134.1	124.5	165.5	156.6	167.8	144.9	130.9	130.2	127.5	144.0	138.9	142.9	132.8	134.8	148.0	138.3	114.7	152.1	154.7	147.7	200.6	93.9	124.5	162.4	204.0	146.2	158.6	25454-38	3	SL014851	Protein arginine N-methyltransferase 2	ANM2	P55345	3275	Human	RFU	Protein	20	S2	PRMT2						7.121878824914894	7.17342729734862	7.237014357296356	7.178913784669567	7.056908618323252	-0.11513553238146201	-0.06358705994773661	0.0	-0.05810057262678914	-0.18010573897310422	-0.11513553238146228	-0.06358705994773724	0.0	-0.05810057262678972	-0.18010573897310478	0.7171459655906751	0.4117618004015542	0.7185400881255414	1.0	0.6712292665929683	0.3151419125031897	False	False	False	False	False	False	0.8305828227366752	0.5397879549964859	0.8093452161897263	1.0	0.7836036044832518	0.5034103074095537
PSMC5	201.1	196.8	196.2	192.1	201.8	187.1	185.3	187.6	193.2	186.9	196.4	197.3	199.0	201.6	171.0	189.8	199.2	189.8	198.1	205.6	198.0	158.8	174.4	171.2	173.8	181.8	173.4	170.9	179.4	175.6	190.4	190.7	25456-73	4	SL010955	26S protease regulatory subunit 8	PRS8	P62195	5705	Human	RFU	Protein	20	S2	PSMC5						7.620219825507486	7.618752553536732	7.462706750670158	7.578830916549765	7.586652169125371	0.15751307483732813	0.15604580286657388	0.0	0.11612416587960706	0.12394541845521356	0.15751307483732813	0.15604580286657316	0.0	0.11612416587960656	0.12394541845521313	0.00014310644592488032	0.00019786994845902645	0.0009896926898495973	1.0	0.001674137628078882	0.022914086979525704	True	True	True	False	True	False	0.001247977435505581	0.0019164030447261307	0.00747097366178871	1.0	0.012130755309275026	0.10124712580736876
MACROD2	160.9	170.7	166.7	163.4	128.7	176.0	166.6	194.8	172.8	153.7	155.8	153.5	148.5	145.5	87.3	133.1	135.0	169.5	194.5	142.9	162.2	83.2	148.5	112.0	124.6	144.9	144.2	134.6	140.7	172.9	144.9	199.2	25459-3	3	SL023704	O-acetyl-ADP-ribose deacetylase MACROD2	MACD2	A1Z1Q3	140733	Human	RFU	Protein	20	S2	MACROD2						7.287250643254617	7.370033469329425	7.138341623200195	7.358054598262215	7.062855655205991	0.14890902005442186	0.23169184612923033	0.0	0.21971297506201992	-0.07548596799420437	0.148909020054422	0.23169184612923008	0.0	0.21971297506202025	-0.07548596799420475	0.16791982555548526	0.2995333915322	0.13508861102293646	1.0	0.09390714516178424	0.6909126094957131	False	False	False	False	False	False	0.30539657195925085	0.4274933980796096	0.24829402779120968	1.0	0.20727971677136775	0.804751659433858
IRF5	96.6	107.6	96.8	105.9	95.1	105.9	100.0	99.8	109.4	108.6	108.8	101.6	98.7	98.4	104.0	100.6	102.2	104.4	103.4	98.8	102.8	91.2	98.9	100.0	96.2	92.5	91.8	93.4	93.6	103.2	102.5	98.8	25460-36	3	SL021243	Interferon regulatory factor 5	IRF5	Q13568	3663	Human	RFU	Protein	20	S2	IRF5						6.672896733918473	6.668530470186348	6.593272272762116	6.69964681070652	6.653561662058392	0.07962446115635746	0.07525819742423234	0.0	0.10637453794440432	0.06028938929627614	0.07962446115635717	0.07525819742423207	0.0	0.10637453794440399	0.06028938929627583	0.019068414881620838	0.011179899157023656	0.08387817857936364	1.0	0.006288416314596865	0.10221364390672613	False	True	False	False	True	False	0.058027021520513956	0.036397227649522405	0.1754013780355698	1.0	0.030128887915720028	0.2445924414941917
SAG	62.5	67.3	62.5	67.8	62.8	66.5	59.7	58.7	63.1	61.4	66.1	60.9	64.8	58.2	66.8	64.3	64.5	61.5	67.3	61.3	61.7	58.8	65.4	61.9	57.0	59.8	60.2	54.0	62.4	56.2	59.6	59.0	25461-3	3	SL023143	S-arrestin	ARRS	P10523	6295	Human	RFU	Protein	20	S1	SAG						5.987169250665503	6.022922589055629	5.894376841837247	5.968419946579688	5.969818185946576	0.0927924088282559	0.1285457472183813	0.0	0.07404310474244102	0.07544134410932912	0.09279240882825616	0.12854574721838163	0.0	0.07404310474244062	0.0754413441093294	0.024078935120890536	0.016851948923726177	0.008737940832560895	1.0	0.05072178723936856	0.12238731969440346	False	True	True	False	False	False	0.06982699168031772	0.04944099415984691	0.0342914286740885	1.0	0.13361085063090455	0.2744045530665527
PRKAR2B	235.9	220.5	276.4	257.5	267.6	210.1	182.7	235.6	179.2	190.6	225.4	197.0	267.3	226.6	192.2	267.7	229.0	197.1	277.0	281.8	252.6	111.3	168.7	132.6	146.1	159.3	150.6	150.3	169.0	139.3	207.2	181.7	25463-3	3	SL016416	cAMP-dependent protein kinase type II-beta regulatory subunit	KAP3	P31323	5577	Human	RFU	Protein	20	S2	PRKAR2B						7.970776978459362	7.951721829056329	7.285486289550241	7.734903127709313	7.786433004019275	0.685290688909121	0.6662355395060882	0.0	0.4494168381590722	0.500946714469034	0.6852906889091216	0.6662355395060885	0.0	0.4494168381590728	0.5009467144690339	3.180721898713997e-06	7.94211107468055e-06	3.392527102472037e-05	1.0	0.0007290028161880414	0.001622986252050988	True	True	True	False	True	True	7.266102162972414e-05	0.0002085305915023525	0.000799543369546779	1.0	0.006594573982755752	0.023236179155840225
CYP2C19	114.7	117.7	105.9	123.1	111.0	110.3	108.9	110.0	112.7	112.8	109.5	108.6	110.9	108.8	112.0	111.5	109.2	105.7	113.5	110.5	111.8	111.8	113.6	109.9	111.1	120.1	103.0	112.8	115.9	110.3	111.3	110.9	25464-1	4	SL013771	Cytochrome P450 2C19	CP2CJ	P33261	1557	Human	RFU	Protein	20	S1	CYP2C19						6.78616069978848	6.84987419379562	6.805831794005173	6.791069838470115	6.782343034049531	-0.019671094216692886	0.044042399790447107	0.0	-0.014761955535058213	-0.023488759955641925	-0.019671094216692855	0.04404239979044672	0.0	-0.014761955535058834	-0.02348875995564247	0.26010485681995305	0.43848544584307625	0.2595623270451172	1.0	0.5023785982837407	0.4242503754995446	False	False	False	False	False	False	0.4261664648725386	0.5644605789052849	0.3974309062313974	1.0	0.6492394098511041	0.5999558586444075
MLIP	61.3	62.9	61.1	62.9	63.1	64.8	62.4	60.4	63.4	61.6	61.3	64.2	60.9	60.4	63.3	58.2	61.3	61.0	65.6	61.6	60.4	64.2	61.0	63.3	66.1	63.3	63.0	69.0	66.3	65.7	63.1	68.4	25465-42	3	SL023632	Muscular LMNA-interacting protein	MLIP	Q5VWP3	90523	Human	RFU	Protein	20	S1	MLIP						5.938991438775543	5.955359305242994	6.019135786942153	5.9641345474429945	5.958842675243241	-0.08014434816660998	-0.06377648169915862	0.0	-0.05500123949915814	-0.06029311169891205	-0.08014434816661001	-0.06377648169915826	0.0	-0.0550012394991581	-0.060293111698912244	0.016869181868943095	0.012879097373955714	0.0490678674894228	1.0	0.03285558867376944	0.07347204452547766	False	True	False	False	False	False	0.052860646158045296	0.04030026530803277	0.11805180292774463	1.0	0.09795332899918371	0.19998584574618228
KMO	88.5	97.9	93.4	97.9	88.6	95.9	89.8	86.9	96.1	93.3	93.1	86.9	98.5	90.1	90.6	95.6	93.0	92.5	93.6	90.7	88.0	83.9	90.9	85.4	95.8	87.9	85.5	89.9	87.5	89.4	87.4	89.0	25466-84	3	SL022649	Kynurenine 3-monooxygenase	KMO	O15229	8564	Human	RFU	Protein	20	S1	KMO	O15229	KMO	MOM	Metabolism > Amino acid metabolism > Kynurenine metabolism | Metabolism > Metals and cofactors > NAD biosynthesis and metabolism	True	6.527216333001436	6.561096973552811	6.466271162714038	6.5228897365647445	6.516093963417183	0.06094517028739865	0.09482581083877317	0.0	0.05661857385070679	0.049822800703145376	0.060945170287398424	0.09482581083877258	0.0	0.056618573850706407	0.04982280070314534	0.055240083671144656	0.025786569723136414	0.01262797768693511	1.0	0.04520462951916383	0.1732407026757274	False	False	True	False	False	False	0.13157023339445617	0.06797597738179453	0.04447616548042569	1.0	0.12299785652558119	0.3426651157358078
SOX9	163.3	175.0	173.8	181.8	181.6	173.1	165.9	169.2	169.5	171.0	170.1	168.7	174.5	172.9	174.2	180.6	176.7	180.5	173.6	164.4	170.1	159.2	153.3	152.5	146.0	156.7	159.4	166.2	152.1	166.5	172.6	156.9	25468-5	3	SL004103	SOX-9	SOX-9	P48436	6662	Human	RFU	Protein	20	S1	SOX9						7.445566703976286	7.4385839564699845	7.306600294478365	7.421944586653321	7.431079674057884	0.13896640949792083	0.1319836619916197	0.0	0.11534429217495656	0.12447937957951893	0.13896640949792088	0.1319836619916196	0.0	0.11534429217495676	0.1244793795795185	7.393185649764941e-05	0.0005729111408526989	0.004857254171276368	1.0	0.0009959602573778596	0.003453352450775907	True	True	True	False	True	True	0.0007552056071733205	0.004010377985968892	0.022480164106883277	1.0	0.008354808479710697	0.036112987337506446
BEGAIN	67.7	68.7	70.4	75.0	70.4	72.2	59.1	64.1	66.4	66.8	71.8	67.2	73.3	67.4	64.1	70.9	66.9	65.9	74.4	64.8	67.7	61.6	70.1	58.7	66.9	74.1	63.3	66.7	66.3	60.9	68.5	67.3	25472-12	3	SL023774	Brain-enriched guanylate kinase-associated protein	BEGIN	Q9BUH8	57596	Human	RFU	Protein	20	S1	BEGAIN						6.096627316500084	6.138527801422274	6.041211117425508	6.071615588093478	6.087462841250339	0.05541619907457562	0.09731668399676607	0.0	0.03040447066797025	0.046251723824831004	0.055416199074575054	0.09731668399676578	0.0	0.03040447066796941	0.04625172382483089	0.4129175207723461	0.24256229859971648	0.08327199255233238	1.0	0.5319270039508115	0.40960070870033616	False	False	False	False	False	False	0.5815317850616414	0.365931466026911	0.17438445201068625	1.0	0.6741078758902687	0.5864958381630018
FNTA	155.2	166.8	157.7	165.0	157.8	152.4	153.0	159.1	161.2	156.6	158.0	146.3	159.9	160.5	173.6	163.9	169.4	157.2	161.6	174.0	165.5	116.3	120.8	147.9	124.7	144.4	138.5	126.1	130.5	153.7	149.2	130.3	25473-62	3	SL023532	Protein farnesyltransferase/geranylgeranyltransferase type-1 subunit alpha	FNTA	P49354	2339	Human	RFU	Protein	20	S2	FNTA						7.3686519604782035	7.3324841732615775	7.074287452502606	7.2934388039556435	7.322604199738082	0.29436450797559743	0.2581967207589715	0.0	0.21915135145303744	0.24831674723547614	0.29436450797559754	0.2581967207589712	0.0	0.21915135145303763	0.24831674723547556	1.4772728383472964e-06	5.749557140185523e-05	0.0016107332896774266	1.0	0.0003693293021993226	0.0037529676045305414	True	True	True	False	True	True	4.0391749448495816e-05	0.0008041640207801791	0.010394732223446251	1.0	0.00424349449430596	0.037599541278372846
LRRFIP2	325.0	201.8	224.5	232.7	241.3	198.6	163.9	192.5	200.5	182.3	210.5	216.6	253.3	239.2	157.5	259.2	239.4	200.6	261.1	568.2	222.5	125.2	147.5	119.8	119.3	130.1	130.9	116.6	136.6	127.1	200.5	156.3	25479-8	4	SL023744	Leucine-rich repeat flightless-interacting protein 2	LRRF2	Q9Y608	9209	Human	RFU	Protein	20	S2	LRRFIP2						8.189000867712402	7.94251450533924	7.100805669693399	7.633099021765426	7.759222426384507	1.0881951980190028	0.8417088356458411	0.0	0.5322933520720277	0.6584167566911079	1.0881951980190032	0.8417088356458414	0.0	0.5322933520720279	0.658416756691108	0.0014976122140266076	0.0020213028581920955	9.560349622395085e-05	1.0	8.026368508910157e-05	0.0004715606714057455	True	True	True	False	True	True	0.007944663481119997	0.009987048700836353	0.0015799975871165026	1.0	0.0014413772386494708	0.011244789387324549
UBAC1	94.5	80.3	81.7	83.2	81.5	81.3	82.8	86.7	81.5	89.3	85.4	82.5	80.9	81.0	87.6	85.2	85.4	81.3	83.6	117.3	79.5	74.9	73.4	81.9	76.4	74.8	81.8	77.1	76.6	81.2	83.9	82.8	25480-21	3	SL015185	Ubiquitin-associated domain-containing protein 1	UBAC1	Q9BSL1	10422	Human	RFU	Protein	20	S2	UBAC1						6.471133255316968	6.408117407991838	6.296791094209991	6.39354368298084	6.3750394313469245	0.17434216110697687	0.11132631378184765	0.0	0.09675258877084936	0.0782483371369338	0.1743421611069767	0.11132631378184786	0.0	0.09675258877084963	0.07824833713693426	0.10415934765847308	0.037937099558513855	0.03290694814262583	1.0	0.00554395475068868	0.058171145350128725	False	False	False	False	True	False	0.21327447509011113	0.09019827560937276	0.08851044150936305	1.0	0.02767411317896964	0.17289691055638998
ATXN10	43.8	54.4	50.8	53.5	46.7	51.6	45.3	50.3	50.3	55.1	48.5	47.3	50.6	48.4	52.5	50.7	51.8	47.6	50.9	49.0	50.2	48.9	47.5	51.2	53.0	60.5	46.1	48.3	53.6	54.0	56.4	56.8	25481-66	3	SL019444	Ataxin-10	ATX10	Q9UBB4	25814	Human	RFU	Protein	20	S2	ATXN10						5.64481766601217	5.661778097771987	5.711244590862023	5.634759200361621	5.635173946674924	-0.06642692484985346	-0.049466493090036145	0.0	-0.0764853905004017	-0.07607064418709886	-0.06642692484985373	-0.04946649309003647	0.0	-0.07648539050040248	-0.07607064418709954	0.5086905985317843	0.23439584002900168	0.5174845905276241	1.0	0.18641162042885584	0.27824051425536356	False	False	False	False	False	False	0.6660138115430545	0.35701799885464486	0.6453472954230812	1.0	0.334579554627017	0.4640448165431836
NFIA	414.0	514.4	501.2	555.5	605.3	575.2	495.8	453.7	510.3	601.0	457.5	494.8	479.2	533.7	737.0	416.6	482.4	480.6	453.3	469.2	572.1	776.6	663.5	492.9	734.3	527.5	766.1	580.0	572.2	550.2	651.8	611.3	25482-5	4	SL023748	Nuclear factor 1 A-type	NFIA	Q12857	4774	Human	RFU	Protein	20	S2	NFIA						8.903982238557688	8.95499597005058	9.298458371687694	9.045486656359465	9.132306928990198	-0.39447613313000573	-0.3434624016371135	0.0	-0.25297171532822915	-0.1661514426974957	-0.39447613313000734	-0.3434624016371136	0.0	-0.25297171532822965	-0.166151442697496	0.009447568665555304	0.0032027747725714515	0.0245420798250837	1.0	0.02770993171573896	0.2739773839520737	True	True	False	False	False	False	0.03357650511184359	0.014040856492412396	0.07111336516646763	1.0	0.08648375752639287	0.45966263286815046
ARID3C	35.1	40.7	34.2	39.4	37.2	41.2	38.2	38.9	41.8	41.9	38.3	38.6	39.5	37.2	45.5	34.9	37.8	40.5	37.3	39.2	35.4	36.1	34.8	35.7	33.8	32.8	36.4	33.9	34.8	38.5	40.1	37.6	25484-120	3	SL021128	AT-rich interactive domain-containing protein 3C	ARI3C	A6NKF2	138715	Human	RFU	Protein	20	S2	ARID3C						5.229459745845637	5.223036337901875	5.164449871376162	5.308989039179864	5.329123596291566	0.06500987446947537	0.0585864665257132	0.0	0.14453916780370246	0.16467372491540466	0.06500987446947568	0.058586466525713574	0.0	0.144539167803703	0.16467372491540497	0.01652367531397718	0.15575179448612514	0.31897606546444646	1.0	0.001860136440047327	0.013616680348313957	False	False	False	False	True	False	0.05206962329226864	0.2627047312842273	0.4627793584925033	1.0	0.01296426027095567	0.07554089715735118
MRPL38	62.7	73.8	69.0	65.5	65.8	78.1	70.4	70.0	74.7	73.9	72.1	68.3	70.3	67.5	75.5	67.6	75.8	69.4	66.3	66.5	69.5	79.0	75.4	77.7	79.1	76.4	73.6	75.9	79.1	81.2	73.7	73.7	25486-38	3	SL023308	39S ribosomal protein L38, mitochondrial	RM38	Q96DV4	64978	Human	RFU	Protein	20	S2	MRPL38	Q96DV4	MRPL38	Matrix	Mitochondrial central dogma > Translation > Mitochondrial ribosome	True	6.112352620995089	6.082149041353872	6.263034405833794	6.172784655581553	6.137503523749935	-0.15068178483870565	-0.18088536447992265	0.0	-0.09024975025224169	-0.12553088208385965	-0.15068178483870512	-0.18088536447992257	0.0	-0.09024975025224116	-0.12553088208385899	0.00027740766014986643	0.00013074094501381073	0.0003597061009841903	1.0	0.007850436421275676	0.00210942718101364	True	True	True	False	True	True	0.0020524780389318195	0.001438545980462096	0.0038136187645160585	1.0	0.03543713634668115	0.027250202286877804
PLEKHO2	107.0	103.6	126.1	143.0	153.6	150.8	95.7	113.7	103.5	103.6	119.1	114.1	132.9	118.5	147.0	138.8	113.4	116.5	132.8	112.6	131.9	98.1	154.6	110.1	120.3	112.8	179.2	135.3	135.8	122.6	114.0	114.6	25488-6	3	SL023716	Pleckstrin homology domain-containing family O member 2	PKHO2	Q8TD55	80301	Human	RFU	Protein	20	S2	PLEKHO2						6.958069319534082	6.905988629314126	6.9890977114073625	6.906890595608519	7.001408194392808	-0.031028391873280547	-0.08310908209323653	0.0	-0.08220711579884377	0.012310482985445681	-0.031028391873280978	-0.08310908209323672	0.0	-0.08220711579884402	0.012310482985446045	0.9281839466182651	0.7936214483484451	0.5908212990765107	1.0	0.5388595689299576	0.9322233499499673	False	False	False	False	False	False	0.9625954432845631	0.8590577160050962	0.7067960468265094	1.0	0.6801675884810103	0.9634873417914042
LNPK	72.3	76.2	69.7	75.2	71.2	71.4	68.7	68.3	72.8	71.2	73.9	73.2	71.0	68.5	67.0	69.2	75.1	67.6	70.6	74.3	67.9	64.4	66.7	67.2	64.6	66.5	65.3	66.9	64.9	67.8	67.7	68.7	25491-54	3	SL023573	Endoplasmic reticulum junction formation protein lunapark	LNP	Q9C0E8	80856	Human	RFU	Protein	20	S1	LNPK						6.1453377977388834	6.196725060786028	6.053703778480435	6.151197793373407	6.127736443588829	0.09163401925844816	0.1430212823055923	0.0	0.09749401489297149	0.07403266510839401	0.09163401925844797	0.14302128230559163	0.0	0.09749401489297148	0.07403266510839364	0.0001054513927110669	0.001418009987087559	2.9113630175159153e-05	1.0	3.1366288523345865e-05	0.005854458774493883	True	True	True	False	True	True	0.000999973777371785	0.007731024464833446	0.0007206370811105714	1.0	0.0007611260563312878	0.04822138014370783
TOM1	63.7	72.0	69.0	75.5	67.2	77.7	62.1	68.3	73.4	70.5	75.0	67.7	69.9	69.1	73.8	66.9	72.3	68.3	72.4	67.8	68.2	69.7	64.2	61.5	69.2	68.4	66.5	61.4	71.2	67.9	70.4	73.1	25492-7	3	SL019565	Target of Myb protein 1	TOM1	O60784	10043	Human	RFU	Protein	20	S1	TOM1						6.115130374037838	6.130313145543456	6.078757313415122	6.141596278383818	6.1318569606087925	0.03637306062271595	0.05155583212833381	0.0	0.06283896496869623	0.05309964719367066	0.0363730606227162	0.05155583212833427	0.0	0.06283896496869663	0.05309964719367151	0.5675280109255083	0.3365989539442942	0.3268150692149885	1.0	0.17910124921372456	0.24836039334357993	False	False	False	False	False	False	0.7163712883379945	0.4666975197485898	0.47022601082161447	1.0	0.3256508463828547	0.4313550257580646
FAM221B	43.1	44.9	43.8	50.2	44.6	49.5	44.8	45.0	44.8	44.8	46.4	44.4	44.9	42.1	49.2	47.0	47.1	43.4	43.2	46.4	43.8	41.9	48.8	48.6	48.8	51.0	43.5	50.4	47.0	51.3	50.7	53.3	25493-11	4	SL023775	Protein FAM221B	F221B	A6H8Z2	392307	Human	RFU	Protein	20	S2	FAM221B						5.496654082593496	5.507794640198696	5.604772223790334	5.514122260170708	5.496654082593496	-0.10811814119683838	-0.096977583591638	0.0	-0.09064996361962674	-0.10811814119683838	-0.10811814119683828	-0.09697758359163781	0.0	-0.09064996361962692	-0.10811814119683812	0.06525806158902288	0.0349581634537141	0.131575411218357	1.0	0.05119924842491283	0.0923526329384618	False	False	False	False	False	False	0.15000691590928045	0.08492008109514451	0.24359131363473477	1.0	0.13443037321097148	0.22932082600253761
SEC14L4	86.6	91.2	83.2	94.8	87.9	96.7	86.5	86.2	92.0	96.8	88.0	86.6	85.6	82.0	98.7	76.6	88.9	85.8	81.1	102.8	87.5	99.9	86.9	100.2	107.8	103.7	93.4	85.1	102.3	93.6	100.3	98.5	25497-35	3	SL023685	SEC14-like protein 4	S14L4	Q9UDX3	284904	Human	RFU	Protein	20	S2	SEC14L4						6.444876848351374	6.474922700379797	6.606253776032732	6.501211644560611	6.463115619892362	-0.16137692768135814	-0.1313310756529349	0.0	-0.10504213147212127	-0.1431381561403704	-0.16137692768135795	-0.1313310756529346	0.0	-0.10504213147212126	-0.14313815614037032	0.03189200177254316	0.01839876528382573	0.04636639748715134	1.0	0.03653609026439477	0.04347126873997436	False	False	False	False	False	False	0.08661334163245196	0.0528052350314056	0.11320000299565347	1.0	0.10528010479118192	0.144964024551047
DDHD2	210.9	172.5	210.6	228.2	255.3	213.1	188.8	289.3	190.8	169.6	242.7	217.3	240.1	219.6	233.5	275.7	204.6	191.9	266.8	172.3	203.9	218.4	230.7	166.0	197.7	192.2	220.4	219.0	210.2	183.7	211.8	166.3	25499-37	3	SL023266	Phospholipase DDHD2	DDHD2	O94830	23259	Human	RFU	Protein	20	S2	DDHD2						7.776103988073165	7.683345561676576	7.654570938178935	7.7903252216582874	7.8305152069768384	0.12153304989422953	0.028774623497640484	0.0	0.13575428347935237	0.17594426879790337	0.12153304989422975	0.028774623497640435	0.0	0.1357542834793524	0.17594426879790345	0.5226199525670185	0.26716748184845673	0.7618628295206404	1.0	0.21008560151309708	0.04442200939946367	False	False	False	False	False	False	0.6770600133630078	0.39350123440336693	0.8398042375119155	1.0	0.3617311978704439	0.1471226203835607
RAB11FIP3	183.3	172.1	174.8	178.0	173.8	173.1	193.6	176.0	176.0	174.6	176.1	183.6	171.4	175.3	177.3	168.9	165.3	177.1	171.2	185.0	173.3	180.3	181.7	185.1	188.3	186.3	179.6	172.1	182.7	179.2	186.2	183.0	25500-6	3	SL013723	Rab11 family-interacting protein 3	RFIP3	O75154	9727	Human	RFU	Protein	20	S1	RAB11FIP3						7.438514651109277	7.468013033503554	7.5095950835134735	7.472487771462744	7.466790237803096	-0.07108043240419626	-0.04158205000991977	0.0	-0.037107312050729924	-0.04280484571037757	-0.0710804324041965	-0.04158205000991945	0.0	-0.03710731205073004	-0.04280484571037753	0.06853505332594988	0.006117289019053307	0.07386242591678968	1.0	0.10877493753411865	0.07049631406790327	False	True	False	False	False	False	0.15576732588738545	0.022921712022449615	0.15898236865723922	1.0	0.23058004100426843	0.19532316414980053
CLNK	164.7	161.2	166.9	172.5	158.8	157.3	181.5	160.0	166.3	172.3	169.1	170.9	155.9	159.7	172.6	156.3	168.9	163.3	163.0	167.3	163.6	159.1	173.8	189.0	177.7	200.0	169.2	180.7	179.3	206.5	186.0	203.3	25501-128	3	SL023251	Cytokine-dependent hematopoietic cell linker	CLNK	Q7Z7G1	116449	Human	RFU	Protein	20	S2	CLNK						7.355204249761661	7.377861223494774	7.523989569074288	7.379130779111003	7.36435356025707	-0.16878531931262764	-0.14612834557951437	0.0	-0.14485878996328516	-0.15963600881721796	-0.1687853193126273	-0.14612834557951412	0.0	-0.14485878996328508	-0.15963600881721782	0.001738236162203355	0.005368458528468382	0.03796564569796554	1.0	0.011922609474434954	0.02982299796927189	True	True	False	False	True	False	0.008832718324059982	0.020734682310643564	0.09781230646875783	1.0	0.0477898360754577	0.11771287403019401
POMC	221.4	211.6	211.2	212.0	216.1	210.1	210.6	209.9	215.5	202.3	199.6	217.9	218.7	217.3	197.0	222.5	212.7	221.5	207.9	205.3	209.2	213.4	210.3	208.0	206.6	205.4	209.6	212.9	198.3	209.7	205.8	219.3	2558-51	3	SL000300	Beta-endorphin	b-Endorphin	P01189	5443	Human	RFU	Protein	20	S1	POMC						7.735950842425101	7.741804025309557	7.70754737926479	7.708443457604222	7.732845782342576	0.02840346316031095	0.03425664604476708	0.0	0.0008960783394318383	0.025298403077785636	0.028403463160311015	0.03425664604476731	0.0	0.0008960783394320677	0.02529840307778586	0.5224733537915187	0.19620801540177293	0.12607646224689867	1.0	0.9629303967798746	0.3751932499886669	False	False	False	False	False	False	0.6770600133630078	0.3108300797249171	0.2366333186894694	1.0	0.9782641117167241	0.5579187297418879
CFI	173809.9	188431.0	178024.2	179422.3	153026.9	163393.2	149774.6	179177.9	177969.2	191245.7	176119.4	180614.2	181930.6	162186.3	116117.9	162583.3	159666.2	194010.0	193796.7	171783.1	179773.5	128468.4	160422.6	146297.8	162201.5	152403.1	159798.0	132151.6	165658.2	159614.4	136815.9	166690.2	2567-5	6	SL003328	Complement factor I	Factor I	P05156	3426	Human	RFU	Protein	20	S3	CFI						17.432863739285477	17.457010874880964	17.212435674023663	17.37603197570261	17.28962493640681	0.2204280652618138	0.24457520085730167	0.0	0.1635963016789468	0.07718926238314694	0.22042806526181244	0.24457520085730022	0.0	0.16359630167894476	0.07718926238314724	0.01781227232246649	0.003355701690188245	0.0019909665512673693	1.0	0.0181031341133355	0.46754045829891466	False	True	True	False	False	False	0.0549866963502966	0.014509281326948585	0.012158102206018116	1.0	0.06385261610392294	0.6383371040375458
IGFBP2	51131.8	89952.8	88338.2	90011.3	63545.9	69116.8	58023.5	85334.3	76637.9	44587.8	49364.0	68716.8	89067.5	68470.4	23298.3	77598.5	77829.2	69439.5	89266.3	72959.4	69076.0	46012.4	44976.5	21017.0	22887.4	27998.1	46898.2	38249.9	30472.1	38032.5	42542.5	39924.0	2570-72	5	SL000466	Insulin-like growth factor-binding protein 2	IGFBP-2	P18065	3485	Human	RFU	Protein	20	S2	IGFBP2						16.21424606581682	16.285158804953454	15.14663592897471	15.9613017532068	15.928986721730865	1.0676101368421094	1.1385228759787438	0.0	0.8146658242320903	0.782350792756155	1.0676101368421078	1.1385228759787416	0.0	0.8146658242320893	0.7823507927561539	2.2526007937906945e-05	1.9954642888331444e-07	3.9014927465977895e-05	1.0	0.0001475943994558201	0.013336291175710797	True	True	True	False	True	False	0.0003074147851390149	1.8606425349594177e-05	0.0008867361483126788	1.0	0.0022410314556204165	0.07476902433850814
IGFBP3	693.4	579.3	820.0	910.8	689.8	592.8	707.1	622.3	662.8	536.3	662.5	900.3	596.1	799.4	425.3	678.4	566.1	783.3	737.8	635.7	762.1	389.2	411.1	405.6	432.2	380.9	502.1	363.9	407.5	475.7	421.4	518.1	2571-12	3	SL000045	Insulin-like growth factor-binding protein 3	IGFBP-3	P17936	3486	Human	RFU	Protein	20	S2	IGFBP3						9.438583956469984	9.55242894852647	8.741375053031899	9.31986562843047	9.409974261041341	0.6972089034380851	0.8110538954945721	0.0	0.5784905753985718	0.668599208009443	0.6972089034380855	0.8110538954945707	0.0	0.5784905753985708	0.6685992080094431	8.333901643361965e-06	5.307916354496047e-07	1.4292137042381649e-05	1.0	4.580366124058918e-07	0.0018299950018356122	True	True	True	False	True	True	0.00014783528451749165	3.483168534684722e-05	0.0004986794046871965	1.0	4.6919722282085225e-05	0.025113172104843585
IL6	154.0	187.5	168.5	167.4	182.6	195.8	187.8	188.5	222.7	195.6	183.6	173.9	183.3	183.0	185.1	171.4	192.7	186.4	164.5	170.5	180.0	174.3	135.1	160.9	149.9	160.5	168.4	162.3	157.4	160.2	175.5	148.6	2573-20	15	SL000087	Interleukin-6	IL-6	P05231	3569	Human	RFU	Protein	20	S2	IL6						7.472352377061547	7.4038641766067945	7.316260958408216	7.598424760527719	7.5024340386821216	0.15609141865333154	0.08760321819857886	0.0	0.282163802119503	0.1861730802739059	0.15609141865333181	0.08760321819857914	0.0	0.28216380211950304	0.18617308027390594	4.573002817374732e-05	0.006622238472431197	0.18586774631749137	1.0	3.397071269461996e-05	0.0035070544526062475	True	True	False	False	True	True	0.0005204921673046389	0.02438660273923651	0.3123419868223463	1.0	0.0008021720565843214	0.03616156944557221
LEP	368.2	330.9	310.1	337.2	351.0	392.1	427.6	420.1	441.1	307.0	384.6	315.4	380.7	363.6	307.7	312.2	334.3	369.7	276.7	308.5	427.0	372.7	355.0	459.5	435.1	332.3	382.0	321.0	337.1	347.4	381.8	504.8	2575-5	5	SL000498	Leptin	Leptin	P41159	3952	Human	RFU	Protein	20	S1	LEP						8.401163963458117	8.394891366442586	8.586566879769505	8.603891229782839	8.417219615099091	-0.1854029163113875	-0.1916755133269188	0.0	0.01732435001333421	-0.16934726467041372	-0.18540291631138714	-0.19167551332691737	0.0	0.01732435001333568	-0.16934726467041297	0.1581538276247159	0.12826052401700033	0.1425144177336267	1.0	0.8621760856686432	0.19993123996595413	False	False	False	False	False	False	0.29231328800878237	0.22641718232418528	0.25786070624210633	1.0	0.9151498352405198	0.37643296784341357
CCL2	177.9	164.8	131.9	190.9	131.3	151.7	146.4	133.9	175.4	212.4	140.9	163.5	199.6	183.9	181.4	192.0	240.2	185.4	189.2	204.4	239.3	207.1	146.3	191.0	177.7	192.9	209.9	169.3	176.6	192.4	179.0	133.6	2578-67	2	SL000038	C-C motif chemokine 2	MCP-1	P13500	6347	Human	RFU	Protein	20	S2	CCL2						7.7033268414598135	7.378294855911892	7.488789583791844	7.285402218862249	7.508587112089476	0.2145372576679696	-0.11049472787995196	0.0	-0.2033873649295952	0.019797528297631928	0.2145372576679696	-0.11049472787995232	0.0	-0.20338736492959583	0.019797528297631695	0.01147236492229467	0.03195473015080875	0.35956185407600305	1.0	0.07445031222318163	0.8480180435185898	True	False	False	False	False	False	0.03926518121404665	0.07953687624463793	0.5021300623453859	1.0	0.17506534781739413	0.9115629959371421
MMP9	655.4	585.1	946.6	686.5	834.9	653.6	439.6	638.6	556.5	838.3	1279.7	1208.6	617.7	596.9	816.1	726.0	798.9	478.7	472.6	906.6	606.1	1044.6	538.0	574.8	618.1	750.4	484.1	890.8	778.4	592.4	574.0	656.0	2579-17	5	SL000527	Matrix metalloproteinase-9	MMP-9	P14780	4318	Human	RFU	Protein	20	S2	MMP9						9.376812740077849	9.488643539853785	9.413551003750706	9.54832652471958	9.661466370723524	-0.036738263672857485	0.07509253610307809	0.0	0.1347755209688728	0.24791536697281735	-0.03673826367285609	0.07509253610307881	0.0	0.1347755209688731	0.24791536697281877	0.8087839828667486	0.846285226538684	0.7135989747322474	1.0	0.5287024634537941	0.29615619782177527	False	False	False	False	False	False	0.8881603363113185	0.8974967122507799	0.8052762363425345	1.0	0.671425356504181	0.483004847896867
MPO	466.6	294.1	360.1	304.2	412.5	294.8	284.3	301.9	329.0	363.2	320.0	311.6	340.6	299.5	309.8	263.0	299.6	371.1	520.9	531.1	319.9	194.3	197.9	235.5	208.9	228.0	278.6	228.2	225.8	290.5	203.5	184.4	2580-83	2	SL001796	Myeloperoxidase	Myeloperoxidase	P05164	4353	Human	RFU	Protein	20	S2	MPO						8.585964024566229	8.476746203939467	7.814130893082981	8.363634175391258	8.3009244909763	0.7718331314832474	0.6626153108564852	0.0	0.5495032823082768	0.48679359789331844	0.771833131483248	0.6626153108564854	0.0	0.5495032823082777	0.48679359789331933	0.0003132944213540685	0.0005633747552765845	0.0004388358743136972	1.0	3.726433714451791e-05	0.0002286292333864549	True	True	True	False	True	True	0.0022449165778405324	0.003958864343117487	0.004390169620197414	1.0	0.0008522752328681722	0.007777168729547213
PRL	1083.0	1005.5	1234.6	1163.4	904.5	1595.2	1306.7	1088.0	1348.1	1160.6	911.9	1034.4	1067.8	946.3	692.2	1048.6	1279.3	989.4	922.7	1247.0	1418.1	1205.3	1214.8	891.3	934.3	1188.0	902.7	1427.9	975.0	1241.4	2023.2	743.8	2585-2	5	SL000546	Prolactin	PRL	P01236	5617	Human	RFU	Protein	20	S2	PRL						10.168484091756541	10.131374695840508	10.178517733649732	10.214145626117027	9.869092552644602	-0.010033641893191003	-0.04714303780922435	0.0	0.035627892467294586	-0.30942518100513006	-0.010033641893191014	-0.047143037809224554	0.0	0.03562789246729458	-0.3094251810051309	0.6217338044171216	0.9595413083344336	0.8405025285345721	1.0	0.8520295806018994	0.2494143258969244	False	False	False	False	False	False	0.7619830550594159	0.9740748298876799	0.8952804466947778	1.0	0.9091565639257063	0.432005332757402
KAT5	291.6	262.1	276.6	271.6	282.4	280.7	303.5	288.7	283.3	283.1	282.2	291.7	271.0	290.1	289.8	280.2	283.7	281.2	275.3	290.8	286.9	269.0	272.1	285.4	298.9	278.1	283.9	279.9	292.5	280.7	269.1	279.3	25879-6	3	SL023063	Histone acetyltransferase KAT5	KAT5	Q92993	10524	Human	RFU	Protein	20	S1	KAT5						8.14474320470234	8.105777586565452	8.133445831959795	8.161239878570864	8.158104719696587	0.011297372742545164	-0.027668245394343316	0.0	0.02779404661106888	0.024658887736791257	0.011297372742544368	-0.027668245394343975	0.0	0.027794046611068497	0.02465888773679073	0.3466929639807535	0.6028043707203954	0.3798124378371288	1.0	0.2179488766620537	0.39318404827394093	False	False	False	False	False	False	0.5200036970575418	0.708614221472351	0.522286984380684	1.0	0.37114075859590645	0.5737091511126603
ALOX5	133.5	144.8	138.9	144.4	134.1	166.5	130.3	145.3	153.7	140.9	142.7	136.0	142.8	134.9	143.2	133.5	138.7	140.5	140.1	131.3	137.1	165.4	151.0	128.2	176.9	146.3	136.7	146.3	154.3	139.3	126.1	134.7	25880-14	3	SL003165	5-Lipoxygenase	5-Lipoxygenase	P09917	240	Human	RFU	Protein	20	S1	ALOX5						7.096627316500083	7.133399125417198	7.189105727255336	7.177775451409294	7.12127448240965	-0.09247841075525276	-0.05570660183813736	0.0	-0.011330275846041182	-0.06783124484568592	-0.09247841075525234	-0.055706601838137075	0.0	-0.011330275846040787	-0.06783124484568587	0.5342348124021665	0.1841512315291588	0.50533269193012	1.0	0.8713144823924537	0.41861022910841295	False	False	False	False	False	False	0.6875320903339459	0.29657482438254473	0.6356663331874401	1.0	0.9202514952249374	0.5948714725098646
ABCD4	237.3	235.4	247.3	238.6	258.5	246.4	236.9	244.6	247.9	237.0	232.0	242.0	253.2	254.2	261.4	258.5	255.4	252.6	252.1	243.0	250.3	248.3	237.2	237.7	227.7	231.0	229.5	228.6	236.2	270.7	235.0	244.2	25886-11	3	SL024256	ATP-binding cassette sub-family D member 4	ABCD4	O14678	5826	Human	RFU	Protein	20	S1	ABCD4						7.977184504005792	7.9047851297316	7.899274520091543	7.926761919990304	7.981281854057412	0.07790998391424875	0.005510609640056785	0.0	0.027487399898761034	0.08200733396586912	0.0779099839142488	0.005510609640057341	0.0	0.02748739989876126	0.0820073339658696	0.03696942278315696	0.02598167883552893	0.8906620037828505	1.0	0.40907816388560125	0.05854596685240167	False	False	False	False	False	False	0.09646798449361313	0.06826761205592553	0.9290218027655673	1.0	0.5676827868612818	0.17365612435461555
AIM2	324.9	303.7	348.2	316.5	337.0	278.1	298.7	303.3	280.7	248.9	294.5	316.2	374.7	314.8	235.4	345.4	361.0	301.6	313.2	317.7	337.3	180.2	246.2	213.0	213.7	264.7	238.1	242.7	197.4	216.4	295.7	267.7	25889-108	3	SL004390	Absent in melanoma 2	AIM2	O14862	9447	Human	RFU	Protein	20	S2	AIM2						8.363550745239527	8.336841253012286	7.87137324464432	8.187846909439575	8.27740364806893	0.49217750059520693	0.4654680083679663	0.0	0.31647366479525463	0.4060304034246096	0.4921775005952066	0.4654680083679662	0.0	0.3164736647952547	0.40603040342461033	1.6193665575892644e-05	1.900074492217631e-05	0.0002851097907137838	1.0	0.0016829275549372336	0.0067335962299869545	True	True	True	False	True	False	0.00023793173881914444	0.0003642601650604959	0.0032584607626795254	1.0	0.012130755309275026	0.05204404397523391
CASP5	97.8	103.6	105.0	101.3	98.9	100.9	96.0	99.3	100.4	105.3	98.1	98.9	113.9	95.2	100.9	102.7	104.3	99.4	102.7	104.5	99.2	115.7	122.7	119.5	120.4	121.2	124.2	128.9	126.5	131.9	106.3	96.3	25895-29	3	SL000126	Caspase-5	Caspase-5	P51878	838	Human	RFU	Protein	20	S1	CASP5						6.674309986316438	6.671364146601185	6.899878698253145	6.6415873144125674	6.675604252639003	-0.2255687119367069	-0.22851455165196022	0.0	-0.2582913838405778	-0.22427444561414234	-0.2255687119367066	-0.22851455165195997	0.0	-0.2582913838405778	-0.2242744456141418	1.115058443577388e-05	0.0011317298984788572	0.005955871123743708	1.0	0.00016899816916904827	0.010238247069632474	True	True	True	False	True	False	0.0001833137560836744	0.006616617002923416	0.02596945484591606	1.0	0.002433908285874234	0.06349635654203913
CHID1	127.1	140.0	119.8	123.7	132.3	138.4	130.0	148.7	123.4	140.1	147.1	129.9	133.6	126.2	117.3	117.9	125.1	138.4	147.2	115.5	124.8	97.3	120.6	113.8	115.2	124.9	130.3	119.2	93.4	114.4	130.5	169.4	25898-4	3	SL012813	Chitinase domain-containing protein 1	CHID1	Q9BWS9	66005	Human	RFU	Protein	20	S2	CHID1						7.0016896684042145	6.996049727519757	6.916693770638878	7.099535673550915	6.98584193700334	0.08499589776533689	0.07935595688087904	0.0	0.1828419029120374	0.06914816636446286	0.08499589776533739	0.07935595688087897	0.0	0.18284190291203714	0.06914816636446311	0.26878030671128844	0.4292880589384642	0.5273729524956647	1.0	0.061129973540985455	0.5786986597778183	False	False	False	False	False	False	0.436542914406253	0.5563635217886317	0.6542015151801074	1.0	0.15252085679711397	0.725931445941014
ROR1	2742.5	2387.8	3098.6	2810.2	3315.3	2283.3	2115.3	2673.3	1913.9	1741.2	2841.9	2081.9	2971.6	2415.7	2035.0	3217.1	2203.1	1833.9	2894.6	1727.7	2277.4	3123.8	3152.0	1711.2	2295.5	2063.0	2526.5	2378.9	2475.9	2343.9	1861.4	2284.3	2590-69	4	SL006114	Inactive tyrosine-protein kinase transmembrane receptor ROR1	ROR1	Q01973	4919	Human	RFU	Protein	20	S2	ROR1						11.20393931740883	11.430334935862575	11.21875035117331	11.236031281292364	11.214349480225454	-0.014811033764480896	0.21158458468926433	0.0	0.017280930119053295	-0.004400870947856461	-0.014811033764480544	0.21158458468926447	0.0	0.017280930119052795	-0.004400870947856004	0.7159432656704872	0.9247736028843423	0.14682521592274214	1.0	0.9055617617375613	0.9781307057919211	False	False	False	False	False	False	0.8302065324013796	0.9503374526346567	0.263799356572654	1.0	0.9406099247525398	0.9896973599366503
CRTC3	120.0	137.6	128.4	135.0	128.8	129.4	109.5	126.8	131.6	126.1	127.0	120.3	132.6	129.1	119.5	124.1	128.8	126.8	136.3	121.5	129.0	120.3	118.0	109.5	113.9	109.1	109.5	107.4	114.7	114.3	119.6	115.2	25901-3	3	SL024259	CREB-regulated transcription coactivator 3	CRTC3	Q6UUV7	64784	Human	RFU	Protein	20	S1	CRTC3						6.997179480937621	7.025139562278508	6.830010957051035	6.972692654004264	6.970105890612181	0.16716852388658676	0.19512860522747388	0.0	0.14268169695322985	0.1400949335611461	0.1671685238865869	0.19512860522747383	0.0	0.1426816969532302	0.1400949335611462	6.574826428521693e-05	2.8593362344668297e-05	0.00016861021223869464	1.0	0.0005617512170029429	0.0015496822740531202	True	True	True	False	True	True	0.0006870504686011246	0.0004836268007738896	0.002287877003007511	1.0	0.00557387574915903	0.022451870874877176
GLUD1	121.4	124.5	129.6	139.3	113.8	110.5	116.5	132.0	113.0	108.0	115.7	123.8	122.7	120.7	91.1	120.0	135.7	124.5	129.9	133.2	136.5	72.2	89.9	83.4	81.2	84.7	82.4	84.5	76.5	82.3	96.3	102.9	25902-27	3	SL007997	Glutamate dehydrogenase 1, mitochondrial	DHE3	P00367	2746	Human	RFU	Protein	20	S1	GLUD1	P00367	GLUD1	Matrix	Metabolism > Amino acid metabolism > Glutamate metabolism | Metabolism > Amino acid metabolism > GABA metabolism	True	7.0219978437891175	7.0078682433333395	6.411395429115707	6.853532348244962	6.84014847548695	0.6106024146734104	0.5964728142176323	0.0	0.442136919129255	0.42875304637124323	0.6106024146734107	0.5964728142176325	0.0	0.442136919129255	0.42875304637124345	5.258410924904903e-10	1.2806121323750287e-08	7.226207065566814e-07	1.0	1.0648020150091022e-06	0.0003935628295997006	True	True	True	False	True	True	1.1951382080260425e-07	4.286974224079264e-06	8.538956806080778e-05	1.0	8.23862239910766e-05	0.0102594353393499
DOCK2	396.0	382.5	368.7	386.2	370.5	352.3	364.5	370.9	348.5	335.5	399.8	375.5	354.6	350.5	277.4	366.4	346.8	375.7	405.5	330.0	370.3	264.4	382.9	308.4	335.3	350.2	323.6	338.3	311.8	343.0	356.5	374.5	25904-17	3	SL007571	Dedicator of cytokinesis protein 2	DOCK2	Q92608	1794	Human	RFU	Protein	20	S2	DOCK2						8.514845530949012	8.582518369618358	8.389543346502487	8.504393392947355	8.407267764244732	0.1253021844465252	0.19297502311587067	0.0	0.11485004644486807	0.017724417742245535	0.12530218444652547	0.19297502311587203	0.0	0.11485004644486857	0.01772441774224554	0.044436671084085194	0.0713492200177005	0.015612224982058885	1.0	0.06567472611260107	0.8450418978079841	False	False	False	False	False	False	0.11132893861334882	0.14560125622579564	0.05180096363800834	1.0	0.16012480154775313	0.9090356046084113
EEF1A1	433.1	405.0	400.6	404.1	410.1	403.4	436.9	423.5	416.4	403.9	415.1	428.2	397.9	422.2	413.8	420.4	409.8	423.5	413.8	421.4	418.9	407.8	434.0	445.8	444.1	430.2	432.5	439.3	455.6	425.0	425.5	439.1	25906-5	3	SL003681	Elongation factor 1-alpha 1	EF-1-alpha-1	P68104	1915	Human	RFU	Protein	20	S1	EEF1A1						8.707244080041994	8.681941137091693	8.763031245073174	8.699101433946936	8.698791468914765	-0.05578716503118031	-0.0810901079814812	0.0	-0.06392981112623808	-0.06423977615840926	-0.055787165031180246	-0.08109010798148024	0.0	-0.06392981112623808	-0.0642397761584098	0.004057253779605908	0.008852561645707191	0.009118728631702952	1.0	0.006220255767833871	0.025188281317936167	True	True	True	False	True	False	0.017327308713490176	0.030384464770754318	0.035302856094029826	1.0	0.029881056934911325	0.10725665692350687
EML2	227.9	233.4	225.3	225.5	231.9	228.3	262.1	238.2	236.6	238.6	234.3	240.3	220.3	237.4	260.9	235.2	245.7	236.4	224.7	238.0	239.6	260.5	247.9	301.1	281.8	260.3	262.9	257.3	266.5	258.3	248.7	253.2	25907-47	3	SL013004	Echinoderm microtubule-associated protein-like 2	EMAL2	O95834	24139	Human	RFU	Protein	20	S2	EML2						7.886306263452426	7.833048195738376	8.041659151637214	7.89827746530381	7.90523655973504	-0.15535288818478765	-0.2086109558988376	0.0	-0.1433816863334041	-0.13642259190217398	-0.15535288818478848	-0.20861095589883838	0.0	-0.14338168633340434	-0.13642259190217426	8.631149025581902e-05	0.0011861456780283344	0.0006888582515070981	1.0	0.0020169439285226314	0.022933399677614475	True	True	True	False	True	False	0.000852912321508929	0.006812883424290499	0.005925988972957742	1.0	0.013649896581899726	0.10124712580736876
FCGBP	963.3	1185.9	1095.7	1286.5	964.9	1081.0	987.3	1074.7	1186.9	1223.1	1097.2	1002.2	1039.7	1031.8	1125.4	1104.8	1107.4	1082.1	1115.3	1104.6	1057.9	836.1	1090.1	1146.8	1153.2	1384.7	701.7	983.0	1206.0	1679.4	1210.3	1354.4	25910-1	3	SL006807	IgGFc-binding protein	FCGBP	Q9Y6R7	8857	Human	RFU	Protein	20	S2	FCGBP						10.097176216207995	10.145741132067222	10.178291369956565	10.08729234462983	10.035864430488319	-0.08111515374856992	-0.032550237889342526	0.0	-0.09099902532673454	-0.1424269394682458	-0.08111515374857066	-0.0325502378893428	0.0	-0.09099902532673426	-0.14242693946824667	0.8223006036313902	0.5763371021930919	0.8585120296284122	1.0	0.5131739331988946	0.44294036124443326	False	False	False	False	False	False	0.897127091508648	0.6852541677702072	0.9067126024479248	1.0	0.6584887113894778	0.616145352280798
FKBP1A	200.3	163.2	211.4	142.3	211.1	150.8	161.5	216.3	106.5	79.2	96.0	112.6	195.9	141.9	208.5	201.5	129.6	107.3	154.0	193.0	213.5	174.2	135.2	106.0	97.5	152.1	129.4	166.8	135.8	101.2	144.5	173.5	25912-131	3	SL004598	FK506 binding protein 1A	FK506 binding protein 1A	P62942	2280	Human	RFU	Protein	20	S2	FKBP1A						7.379233945924849	7.486231677981013	7.106812736141272	7.18897732676745	7.36391571653872	0.27242120978357676	0.3794189418397407	0.0	0.08216459062617787	0.2571029803974483	0.2724212097835773	0.37941894183974073	0.0	0.08216459062617801	0.2571029803974487	0.3702508244425961	0.11338501257501786	0.02874325895921592	1.0	0.6823805481741931	0.1820800514026108	False	False	False	False	False	False	0.54194217250292	0.20642032452017642	0.08003435008054265	1.0	0.7926679872499228	0.35370411694743276
FTH1	961.4	799.5	1008.2	1045.4	1029.2	744.7	731.4	827.7	775.4	926.0	988.3	1042.9	1012.4	969.9	738.8	1310.0	893.1	866.6	1011.8	797.0	820.5	771.3	1114.3	745.3	697.1	798.2	879.8	943.9	785.9	694.5	852.0	827.4	25913-17	3	SL007933	Ferritin heavy chain	FRIH	P02794	2495	Human	RFU	Protein	20	S2	FTH1	P02794	FTH1	unknown	Metabolism > Metals and cofactors > Iron homeostasis	True	9.891530576620434	9.897278247411263	9.693756210102741	9.74883976044428	9.878050912728536	0.19777436651769342	0.20352203730852203	0.0	0.05508355034153922	0.18429470262579528	0.19777436651769356	0.20352203730852128	0.0	0.055083550341538313	0.1842947026257952	0.30522332813647457	0.12690378856882947	0.09210243587072048	1.0	0.5889369241733817	0.1464283070026731	False	False	False	False	False	False	0.47547508240555236	0.22469343931166985	0.18760443881262473	1.0	0.7184398271574984	0.30779568694521425
HEXA	179.9	194.7	196.2	202.1	183.7	193.1	174.5	186.0	188.8	178.8	203.0	178.7	199.8	182.6	174.1	187.6	183.0	183.1	194.4	177.8	182.2	180.9	191.7	156.5	199.9	186.1	159.3	177.5	186.3	171.3	174.2	182.7	25917-12	3	SL005385	Beta-hexosaminidase alpha chain	Hexosaminidase A	P06865	3073	Human	RFU	Protein	20	S1	HEXA						7.528909866586267	7.594137956011929	7.481909486848002	7.545681601437987	7.5219929564016725	0.04700037973826543	0.11222846916392726	0.0	0.06377211458998477	0.0400834695536707	0.04700037973826468	0.1122284691639269	0.0	0.06377211458998432	0.04008346955366993	0.21359029224759787	0.31137576031527603	0.06510355168049471	1.0	0.17602873724366402	0.506745598750149	False	False	False	False	False	False	0.36785275764072445	0.4393086139229879	0.14478559275487063	1.0	0.3213496500936668	0.6705896542412362
HLA-E	3230.5	2919.7	2711.1	3670.5	2869.8	2911.2	2692.1	2322.7	3507.2	2751.0	3604.9	2844.4	3415.1	3807.8	975.7	4206.7	3160.5	2875.0	3317.0	2831.3	3245.4	889.6	1840.4	884.5	1404.1	1525.6	1782.1	1250.6	1077.8	1488.4	2951.9	2910.4	25918-60	3	SL014713	HLA class I histocompatibility antigen, alpha chain E	HLAE	P13747	3133	Human	RFU	Protein	20	S2	HLA-E						11.676243603432045	11.613306030008571	10.676710411071074	11.527120896264332	11.430844535105217	0.9995331923609712	0.9365956189374973	0.0	0.8504104851932581	0.7541341240341435	0.9995331923609724	0.9365956189374987	0.0	0.8504104851932586	0.7541341240341439	0.00024054983208087575	0.0001705188838379045	0.001824676158315171	1.0	0.0005278641361109374	0.045127422753179304	True	True	True	False	True	False	0.00184938575975075	0.0017369521598782627	0.011460163816430259	1.0	0.0053996566271938785	0.14843195818380914
INHA	115.9	108.4	118.2	116.5	123.3	110.7	99.6	107.9	100.8	107.0	126.2	109.8	128.5	109.2	95.3	124.2	97.7	98.5	138.0	96.9	113.0	76.7	95.0	75.9	88.5	97.9	84.4	94.6	91.9	86.0	107.2	89.5	25921-3	3	SL001931	Inhibin a subunit	Inhibin a subunit	P05111	3623	Human	RFU	Protein	20	S2	INHA						6.799389563240642	6.842350343413808	6.488351407618122	6.791628048978486	6.79051141189419	0.31103815562252013	0.3539989357956861	0.0	0.30327664136036425	0.30216000427606815	0.31103815562252024	0.3539989357956854	0.0	0.30327664136036436	0.30216000427606743	0.0006842930949959769	0.0035074327386488743	0.00018051189093886794	1.0	0.00034531601655712283	0.004189223981786328	True	True	True	False	True	True	0.004217681084665881	0.01500562253423133	0.0024019667332455326	1.0	0.004011954294600566	0.03982774643076074
LRP5	386.0	800.9	428.2	401.2	435.0	440.9	405.1	436.1	439.5	420.2	424.0	393.2	410.1	421.4	427.7	438.4	418.9	448.3	391.2	397.6	438.1	435.6	421.3	422.6	449.0	428.0	419.4	405.4	432.3	424.3	412.8	416.2	25922-7	3	SL007031	Low-density lipoprotein receptor-related protein 5	LRP5	O75197	4041	Human	RFU	Protein	20	S1	LRP5						8.721384052967345	8.977494594289821	8.728817220309974	8.743776530716502	8.690347249968758	-0.007433167342629332	0.2486773739798469	0.0	0.014959310406528203	-0.03846997034121635	-0.007433167342629115	0.24867737397984724	0.0	0.014959310406529768	-0.03846997034121559	0.30426435580531463	0.8004031087279481	0.17801375251681612	1.0	0.46763731986348445	0.155799960500053	False	False	False	False	False	False	0.4747725079965787	0.8640836885525258	0.3024784641701861	1.0	0.6195129740195123	0.3201845472497557
LDB1	185.9	185.0	199.1	182.6	191.7	188.9	189.1	190.1	190.1	195.4	194.4	191.1	183.5	194.2	195.4	194.3	194.6	192.5	184.5	186.6	195.9	187.4	184.1	196.5	191.4	194.7	197.3	199.3	197.5	200.4	196.2	193.8	25926-29	3	SL024264	LIM domain-binding protein 1	LDB1	Q86U70	8861	Human	RFU	Protein	20	S1	LDB1						7.5804470195986635	7.555739479180519	7.603019334604969	7.580339335699312	7.577806447470149	-0.022572315006305743	-0.04727985542445001	0.0	-0.022679998905656973	-0.025212887134820505	-0.022572315006305688	-0.04727985542445003	0.0	-0.022679998905656692	-0.025212887134820307	0.2719646453865114	0.24415854277016238	0.08012344999032296	1.0	0.1602454213301164	0.27703890524303354	False	False	False	False	False	False	0.4396530042000661	0.3679307460616684	0.16964711842201424	1.0	0.30092476677640606	0.46308985470755754
NEUROG3	200.7	214.8	203.2	210.0	215.5	218.7	199.3	211.9	216.1	209.6	222.2	203.2	226.5	203.1	211.7	205.7	211.2	197.6	213.3	192.4	207.3	209.1	213.7	195.1	233.8	207.0	207.1	200.0	217.0	199.7	200.5	186.0	25938-13	3	SL023185	Neurogenin-3	NGN3	Q9Y4Z2	50674	Human	RFU	Protein	20	S1	NEUROG3						7.676544808480899	7.694706111949401	7.68840927503504	7.736933390792487	7.721953612801386	-0.011864466554141195	0.006296836914360782	0.0	0.04852411575744675	0.03354433776634558	-0.011864466554140876	0.006296836914360986	0.0	0.048524115757446515	0.03354433776634551	0.5097751289101997	0.772303316019415	0.8949655404657862	1.0	0.20163730446220474	0.5096236445451956	False	False	False	False	False	False	0.6670734999215334	0.8444628013652974	0.9315993095473971	1.0	0.35134358297882484	0.6729289700031241
OASL	153.1	151.4	139.9	142.7	131.7	147.4	135.4	144.9	126.8	142.2	150.9	143.9	140.8	127.7	125.8	130.9	141.8	134.7	149.3	170.4	130.5	572.7	135.6	132.6	136.9	144.0	124.0	129.9	126.4	136.9	126.3	143.7	25941-4	3	SL004391	2'-5'-oligoadenylate synthetase like protein	OA synthetase	Q15646	8638	Human	RFU	Protein	20	S2	OASL						7.159198594849254	7.197462446460597	7.43916976876664	7.1282521522773905	7.071998580753055	-0.279971173917386	-0.24170732230604308	0.0	-0.31091761648924976	-0.36717118801358506	-0.2799711739173864	-0.24170732230604275	0.0	-0.3109176164892494	-0.3671711880135851	0.8740575786785746	0.5867618553160365	0.6997943054260161	1.0	0.5166602341523643	0.5757181041282169	False	False	False	False	False	False	0.9306134928603825	0.6946962353432417	0.7944578457157072	1.0	0.661096038527471	0.7236875556551869
PIK3C3	97.7	102.6	100.4	100.9	100.7	100.5	106.3	100.9	98.2	107.5	100.5	101.7	101.3	100.8	110.7	97.0	104.7	102.9	95.8	100.0	100.4	117.7	104.0	118.2	105.5	114.1	121.2	117.1	115.4	121.3	104.6	116.4	25947-116	3	SL024270	Phosphatidylinositol 3-kinase catalytic subunit type 3	PK3C3	Q8NEB9	5289	Human	RFU	Protein	20	S2	PIK3C3						6.645778501905753	6.649615459063409	6.834614694634203	6.673637181640304	6.69522829149575	-0.18883619272844943	-0.18499923557079345	0.0	-0.16097751299389884	-0.1393864031384524	-0.18883619272844943	-0.18499923557079295	0.0	-0.16097751299389926	-0.13938640313845238	5.302271979600163e-06	0.0001843603234435563	0.0012368966228550433	1.0	0.0003429436210921317	0.011088067308411519	True	True	True	False	True	False	0.00010712062252119996	0.0018261459638599495	0.008649951094254548	1.0	0.003997161788786977	0.06681318436957497
PKN2	88.9	79.3	80.0	92.2	82.4	76.5	78.6	134.0	80.1	81.0	86.3	79.0	90.4	84.8	63.9	110.3	74.3	81.8	116.5	70.1	81.1	95.9	96.2	66.4	73.1	68.5	86.7	91.2	70.1	84.2	80.8	92.4	25948-18	3	SL006548	Serine/threonine-protein kinase N2	PKN2	Q16513	5586	Human	RFU	Protein	20	S2	PKN2						6.476003573283616	6.4110872267986005	6.363139212312871	6.466207589662674	6.313336561652151	0.11286436097074493	0.04794801448572983	0.0	0.10306837734980334	-0.04980265066071965	0.11286436097074559	0.04794801448572968	0.0	0.10306837734980366	-0.04980265066071978	0.797248455175261	0.3774642959971165	0.6521015776748562	1.0	0.421824221830296	0.6782190800050918	False	False	False	False	False	False	0.8800883728699386	0.5069793971301324	0.7559347743750764	1.0	0.5799485000702728	0.7950943037607253
PLCD3	227.6	218.8	203.6	204.2	204.9	204.3	223.1	210.5	219.0	223.2	202.4	209.5	198.9	215.6	221.0	216.7	212.6	221.2	198.8	252.5	212.9	191.4	179.2	225.9	187.4	209.5	208.1	210.6	203.7	239.0	207.8	208.1	25949-3	3	SL024271	1-phosphatidylinositol 4,5-bisphosphate phosphodiesterase delta-3	PLCD3	Q8N3E9	113026	Human	RFU	Protein	20	S2	PLCD3						7.7755554139607375	7.73843008775478	7.689489778893954	7.731222039862912	7.722807531169547	0.08606563506678366	0.04894030886082579	0.0	0.0417322609689581	0.03331775227559319	0.08606563506678412	0.04894030886082589	0.0	0.04173226096895881	0.033317752275593374	0.5434717305700433	0.1662879711508776	0.4523088435459952	1.0	0.3966168641495803	0.600631516354116	False	False	False	False	False	False	0.6946695775810061	0.2765003233151195	0.5886818571775458	1.0	0.557086607369621	0.7416626516881979
PRAME	508.2	455.2	550.7	497.5	536.3	475.3	454.1	512.6	442.5	441.6	474.4	494.3	545.3	490.7	432.1	616.4	463.4	467.0	841.7	449.7	461.9	555.4	571.8	442.8	490.3	509.3	441.0	525.5	549.3	550.7	505.8	477.5	25951-17	3	SL005014	Preferentially expressed antigen of melanoma	PRAME	P78395	23532	Human	RFU	Protein	20	S2	PRAME						9.103331525781183	8.974127743191422	8.996768763866875	8.89689457994426	8.93840342367024	0.10656276191430791	-0.022641020675452594	0.0	-0.0998741839226156	-0.05836534019663553	0.10656276191430882	-0.02264102067545221	0.0	-0.09987418392261511	-0.05836534019663447	0.5406471128711058	0.43972074295614416	0.7594400635383206	1.0	0.10944452359691226	0.45585968986755676	False	False	False	False	False	False	0.6923976847880882	0.5653330322644575	0.838277065125847	1.0	0.23119082780143563	0.6269794864611838
PTPRN	274.8	272.6	272.7	280.9	273.1	278.5	278.0	277.3	268.9	263.2	272.7	278.8	278.2	274.7	260.5	269.1	266.3	275.1	279.9	268.6	268.8	268.0	274.8	260.6	269.2	276.0	271.5	261.2	269.1	265.6	277.6	255.4	25954-3	3	SL009208	Receptor-type tyrosine-protein phosphatase-like N	PTPRN	Q16849	5798	Human	RFU	Protein	20	S1	PTPRN						8.083745237394504	8.10459875356437	8.06657848842444	8.093285503877924	8.093021346586902	0.017166748970064205	0.038020265139929066	0.0	0.026707015453483862	0.02644285816246139	0.017166748970064278	0.03802026513992945	0.0	0.026707015453484615	0.02644285816246217	0.28321650798031184	0.3388723896112269	0.07662701073504204	1.0	0.1287614955323904	0.2687354841933377	False	False	False	False	False	False	0.45201528693017506	0.4690397183017981	0.16391419090469433	1.0	0.25970115280284956	0.4540100293932973
RAPGEF1	220.4	238.1	221.8	244.4	233.1	235.4	247.9	228.0	248.4	268.5	233.3	238.8	215.2	235.6	256.4	221.3	241.6	234.1	223.0	243.1	229.5	243.2	252.1	311.5	285.9	292.5	239.2	253.8	288.8	315.7	268.9	287.1	25956-9	3	SL024272	Rap guanine nucleotide exchange factor 1	RPGF1	Q13905	2889	Human	RFU	Protein	20	S2	RAPGEF1						7.85860271245712	7.8528415784170695	8.109806915785825	7.919374136780927	7.885696373339395	-0.2512042033287045	-0.25696533736875526	0.0	-0.1904327790048974	-0.22411054244642958	-0.25120420332870536	-0.256965337368756	0.0	-0.19043277900489822	-0.2241105424464302	0.00017876018387389463	0.0014192882471689965	0.006686097825081956	1.0	0.00661156706038506	0.01614597698968253	True	True	True	False	True	False	0.0014841584672543786	0.007732197319595589	0.02827734837831222	1.0	0.03126523226929814	0.0820632096293641
SRY	186.2	183.8	191.1	183.4	183.4	186.4	176.1	182.2	185.6	191.3	188.3	184.9	191.0	186.4	196.9	182.0	187.2	185.6	191.3	187.6	195.4	182.5	185.4	184.1	168.5	186.3	184.6	186.5	175.6	184.3	177.8	186.3	25957-5	3	SL024276	Sex-determining region Y protein	SRY	Q05066	6736	Human	RFU	Protein	20	S1	SRY						7.555995049604728	7.5401280385820995	7.507722575709513	7.529486330954682	7.568336182133747	0.048272473895214496	0.03240546287258628	0.0	0.021763755245168603	0.060613606424233524	0.04827247389521437	0.03240546287258621	0.0	0.021763755245168652	0.06061360642423317	0.06908404285020463	0.03857459469635602	0.2037694159746949	1.0	0.3060454919885058	0.033892576801288675	False	False	False	False	False	False	0.15681905232507437	0.0911182290440394	0.33303707019864176	1.0	0.468406747313216	0.12706471721028473
PLS3	166.0	171.3	177.7	176.5	166.6	166.3	169.7	175.9	169.0	166.4	178.7	175.3	172.4	161.8	154.2	183.5	158.8	166.7	189.7	164.9	175.5	143.1	178.0	161.4	174.5	165.4	153.4	154.3	167.4	168.6	165.3	183.1	25960-15	3	SL006111	Plastin-3	T-plastin	P13797	5358	Human	RFU	Protein	20	S2	PLS3						7.4361562856920305	7.433585441150494	7.365924722842037	7.412539604479203	7.3743874640054585	0.07023156284999388	0.06766071830845721	0.0	0.04661488163716676	0.008462741163421938	0.07023156284999343	0.06766071830845743	0.0	0.04661488163716697	0.008462741163421725	0.40629250243762305	0.18568653452811434	0.21892670021583904	1.0	0.26364017564044695	0.8843389396464386	False	False	False	False	False	False	0.5748959864258428	0.29865063370698264	0.35087128485451685	1.0	0.4240280843505021	0.9337684535494408
WNK1	58.6	63.5	62.1	64.0	60.5	54.5	54.0	58.5	59.7	59.5	58.9	59.3	58.9	55.7	61.5	60.0	60.1	58.5	63.1	63.4	57.9	54.0	55.5	51.9	44.6	49.1	54.2	50.2	49.1	50.5	60.2	57.0	25962-51	3	SL010974	Serine/threonine-protein kinase WNK1	WNK1	Q9H4A3	65125	Human	RFU	Protein	20	S1	WNK1						5.918863237274595	5.955359305242994	5.711244590862024	5.856558920058374	5.878970510151082	0.20761864641257066	0.2441147143809701	0.0	0.14531432919635012	0.1677259192890581	0.20761864641257033	0.24411471438097046	0.0	0.1453143291963501	0.16772591928905772	4.4224460703939864e-05	0.0007428413127683796	0.0011404201265898142	1.0	0.007922007244603306	0.015621232580782246	True	True	True	False	True	False	0.0005097377221866159	0.004840423355218145	0.008195924486845571	1.0	0.035653934832920696	0.08092110011398096
XPO5	167.8	176.4	168.1	168.9	169.0	188.2	180.1	171.5	182.2	178.5	178.4	174.9	169.2	171.4	178.8	168.9	179.2	174.2	176.3	182.1	184.4	185.4	166.1	204.4	218.3	185.7	180.4	175.1	184.8	198.9	152.0	156.0	25963-2	3	SL023237	Exportin-5	XPO5	Q9HAV4	57510	Human	RFU	Protein	20	S2	XPO5						7.471810672355703	7.41193462479118	7.511465164095549	7.477931691608791	7.439415361213287	-0.03965449173984581	-0.09953053930436884	0.0	-0.03353347248675842	-0.07204980288226182	-0.039654491739846	-0.09953053930436896	0.0	-0.033533472486758996	-0.07204980288226223	0.5355811440306602	0.5676260528787742	0.2598709858490623	1.0	0.6026224886645595	0.405038558736427	False	False	False	False	False	False	0.6883339212820271	0.6779637556245443	0.39773604378792726	1.0	0.7303571671483654	0.5829893998990765
C1QTNF4	15085.1	7874.0	15856.7	18616.0	19343.5	16992.0	12666.2	17888.6	10373.0	12292.1	18143.5	16923.2	18259.9	14548.7	6070.6	24308.9	10455.7	13769.0	15734.9	6278.1	10151.1	10807.7	20633.4	6963.3	10165.8	10410.6	7462.6	12835.2	10920.7	6860.3	13218.7	13906.1	25964-12	3	SL012817	Complement C1q tumor necrosis factor-related protein 4	C1QT4	Q9BXJ3	114900	Human	RFU	Protein	20	S2	C1QTNF4						13.71527743404287	13.80956215823976	13.46269280990397	13.909289067139236	13.76803955166912	0.25258462413889937	0.3468693483357903	0.0	0.4465962572352655	0.305346741765149	0.25258462413889937	0.34686934833579053	0.0	0.44659625723526597	0.3053467417651499	0.45070039761267033	0.39226253144563217	0.2223712132590146	1.0	0.040015625947152085	0.31338818753204634	False	False	False	False	False	False	0.6166185086224514	0.5206068232124238	0.3551396209997394	1.0	0.11232483501105253	0.5013797377739933
TIMP1	116685.7	132890.1	130225.4	129741.3	122868.3	120584.7	114699.8	128554.3	133826.0	124905.3	134435.4	129690.4	135035.3	129101.1	124138.0	127324.8	130735.9	129285.9	131897.4	140226.4	128200.3	119522.9	123118.3	120327.6	127161.8	127312.6	123432.7	119855.3	103586.9	117973.0	113665.4	117228.5	25967-34	3	SL000591	Metalloproteinase inhibitor 1	TIMP-1	P01033	7076	Human	RFU	Protein	20	S3	TIMP1						17.00227058465249	16.958842958378636	16.86520712646185	16.939582165708096	16.982494532597755	0.1370634581906387	0.09363583191678515	0.0	0.07437503924624522	0.1172874061359046	0.13706345819063892	0.09363583191678858	0.0	0.07437503924624861	0.11728740613590677	0.007949806601772618	0.0015446919471835772	0.0651166882856018	1.0	0.07451200978542315	0.015524911111639443	True	True	False	False	False	False	0.029201486573076897	0.00821238635370333	0.14478559275487063	1.0	0.17515379675804219	0.08065191322496691
VEGFA	870.5	707.9	939.1	826.7	992.8	851.5	845.8	921.0	874.9	773.4	910.8	853.8	1004.0	880.6	750.5	1145.9	812.5	819.6	912.7	685.8	772.3	785.4	845.7	643.5	837.7	761.1	654.6	716.2	792.7	630.7	765.3	862.4	2597-8	3	SL000002	Vascular endothelial growth factor A	VEGF	P15692	7422	Human	RFU	Protein	20	S2	VEGFA						9.745058015114928	9.707445415089245	9.558646823298261	9.783746616052401	9.768556531786917	0.1864111918166671	0.14879859179098354	0.0	0.22509979275413983	0.20990970848865587	0.18641119181666646	0.14879859179098362	0.0	0.22509979275413924	0.20990970848865573	0.09369148963501446	0.09238780588903997	0.1280136199717267	1.0	0.003833712314973845	0.03914062301779687	False	False	False	False	True	False	0.1959224278652847	0.17729195573376985	0.2395890525101308	1.0	0.02139876413415562	0.13758808661596744
TNFRSF9	152.8	164.2	163.2	156.0	161.3	156.0	146.8	157.4	160.2	159.6	151.3	156.4	156.9	157.0	155.4	164.2	155.6	159.4	158.5	151.2	162.4	149.2	158.5	153.7	154.4	157.0	157.8	165.2	151.8	156.5	156.4	147.6	2598-9	3	SL004126	Tumor necrosis factor receptor superfamily member 9	4-1BB	Q07011	3604	Human	RFU	Protein	20	S1	TNFRSF9						7.308794067216477	7.313336561652151	7.278745105433373	7.286194690753028	7.289327293811976	0.030048961783103678	0.03459145621877813	0.0	0.0074495853196552275	0.010582188378602808	0.030048961783103532	0.03459145621877775	0.0	0.007449585319655033	0.010582188378602746	0.562186705880504	0.19769038926298194	0.21878276222006277	1.0	0.7436425762290826	0.651913113051456	False	False	False	False	False	False	0.712331691963224	0.31259193850838973	0.3507952005349463	1.0	0.8374255238743425	0.7774002412236826
TNFSF9	94.7	106.7	100.1	102.9	100.3	101.9	90.6	105.8	102.8	106.0	99.7	98.2	108.4	99.1	100.7	101.0	106.4	105.7	103.9	91.8	98.6	65.2	68.3	64.3	58.4	69.1	64.8	67.0	58.5	76.5	84.4	79.1	2599-51	2	SL003735	Tumor necrosis factor ligand superfamily member 9	4-1BB ligand	P41273	8744	Human	RFU	Protein	20	S1	TNFSF9						6.6615405975589415	6.659639187015652	6.10204727286371	6.658415527026357	6.666756591884804	0.5594933246952314	0.5575919141519421	0.0	0.5563682541626473	0.5647093190210937	0.5594933246952312	0.5575919141519421	0.0	0.5563682541626472	0.5647093190210936	1.2406062805486889e-11	3.276714833976212e-07	6.02907486964852e-06	1.0	8.187392289692421e-08	4.7108204620025315e-06	True	True	True	False	True	True	6.015286318953742e-09	2.6851618633251618e-05	0.00030451014949273397	1.0	1.7905259445994496e-05	0.000951716589448456
ANGPT2	1545.2	1141.4	1715.0	1531.0	1667.6	1567.1	1440.7	1654.9	1217.3	1028.5	1722.4	1310.6	1941.4	1517.6	931.2	2403.5	1417.2	1303.6	1827.1	948.8	1193.8	830.3	1661.3	640.7	1076.2	892.2	1113.9	1193.6	1748.9	876.5	1795.7	1378.6	2602-2	2	SL001996	Angiopoietin-2	Angiopoietin-2	O15123	285	Human	RFU	Protein	20	S2	ANGPT2						10.565736788023383	10.53444879837683	10.229681863346658	10.522791678380674	10.476948673245937	0.33605492467672526	0.30476693503017316	0.0	0.29310981503401656	0.24726680989927985	0.3360549246767261	0.30476693503017355	0.0	0.29310981503401634	0.24726680989927952	0.4483851781422077	0.1811683206566593	0.21002824306427356	1.0	0.13117845276863943	0.3567456667983048	False	False	False	False	False	False	0.6144913134781	0.29367557541217926	0.34043579492009396	1.0	0.2628266906298387	0.5424652382655385
CD80	110.4	136.2	118.4	123.3	117.7	137.2	118.1	121.3	130.4	128.3	118.4	120.9	125.0	124.2	143.4	124.3	127.5	128.5	118.1	120.4	124.1	136.5	119.4	137.4	141.3	131.3	134.5	125.2	130.6	139.2	114.3	127.0	2603-61	2	SL003738	T-lymphocyte activation antigen CD80	B7	P33681	941	Human	RFU	Protein	20	S2	CD80						6.9520617151424196	6.9316239677501015	7.029111507432498	6.959836380970201	7.004220466318195	-0.07704979229007858	-0.09748753968239665	0.0	-0.06927512646229683	-0.02489104111430329	-0.07704979229007862	-0.09748753968239661	0.0	-0.0692751264622966	-0.024891041114302716	0.2931468532340627	0.08653647116658715	0.13104493497393596	1.0	0.1398996145370504	0.6741682843876096	False	False	False	False	False	False	0.4626859946986411	0.16859891636608312	0.24309768522918396	1.0	0.27459097166084123	0.7922484944823209
TNFRSF8	367.4	393.9	415.8	366.1	351.7	345.2	366.5	417.7	363.5	246.8	353.7	377.5	436.4	423.2	238.8	419.5	403.3	335.0	384.2	329.0	403.6	320.4	306.6	248.8	301.6	264.9	313.9	292.5	272.1	268.5	292.9	271.4	2605-49	2	SL004180	Tumor necrosis factor receptor superfamily member 8	CD30	P28908	943	Human	RFU	Protein	20	S2	TNFRSF8						8.566434646283282	8.591709333161742	8.163352347518826	8.448322832507502	8.527379259182695	0.4030822987644562	0.4283569856429157	0.0	0.2849704849886763	0.3640269116638688	0.40308229876445534	0.4283569856429146	0.0	0.28497048498867583	0.3640269116638676	0.000815100072967453	1.4396709382429743e-05	5.645690368104722e-06	1.0	0.0025237178726404126	0.011371300745638933	True	True	True	False	True	False	0.0048568303604571116	0.00030438159110003345	0.00028917056408616016	1.0	0.015969712572274388	0.0677342099287731
CRLF1|CLCF1	108.9	128.7	111.9	117.2	109.5	115.4	108.1	115.7	118.6	111.0	109.4	106.2	119.6	110.3	109.7	120.4	121.2	116.8	117.7	107.6	106.6	100.4	109.8	97.6	94.9	101.8	101.3	111.3	107.5	112.1	101.1	107.0	2607-54	2	SL004692	Cytokine receptor-like factor 1:Cardiotrophin-like cytokine factor 1 Complex	CLF-1/CLC Complex	O75462|Q9UBD9	9244|23529	Human	RFU	Protein	20	S1	CRLF1|CLCF1						6.846117173336728	6.866351657076781	6.701448243202008	6.814147543438632	6.80025280637239	0.1446689301347197	0.16490341387477336	0.0	0.11269930023662411	0.09880456317038178	0.14466893013471946	0.1649034138747731	0.0	0.11269930023662418	0.09880456317038214	0.0025431953706763918	0.0025016646064773486	0.005846644655355778	1.0	0.003776940584415135	0.04662362296100905	True	True	True	False	True	False	0.011912709572682664	0.011700711693189555	0.025662430041280975	1.0	0.021121572882141264	0.15149053095938414
CST3	122044.1	128489.3	124649.5	128861.4	127595.9	125461.8	123878.3	129760.9	130739.6	132264.0	123909.5	125019.3	126995.8	123378.1	134429.9	134860.3	128977.4	127094.2	124799.4	130744.1	125337.0	122308.2	136607.0	144184.5	127658.6	129381.1	126403.8	129453.0	116240.8	130140.9	127007.3	134738.8	2609-59	2	SL001777	Cystatin-C	Cystatin C	P01034	1471	Human	RFU	Protein	20	S3	CST3						16.972928196235404	16.943191010903416	16.982211719460704	16.961930882862124	16.959637217550615	-0.009283523225299462	-0.03902070855728823	0.0	-0.020280836598580265	-0.02257450191008914	-0.009283523225300086	-0.03902070855728704	0.0	-0.0202808365985781	-0.0225745019100897	0.8325832007270958	0.8013065548311766	0.38883301552053084	1.0	0.5531077977240474	0.6242755699987501	False	False	False	False	False	False	0.9025752897433549	0.8645457014222144	0.5304788073308612	1.0	0.6909572333986597	0.7590030459045319
TYRO3	1562.8	1185.9	1649.6	1628.8	1914.1	1245.9	1174.5	1583.0	1088.0	915.0	1626.1	1467.7	2142.8	1611.4	1516.2	2409.1	1118.2	1212.6	1713.4	1033.4	1249.6	1653.3	2497.6	846.6	1294.5	1201.0	1201.6	1725.5	2195.5	927.4	1316.2	1107.0	2611-72	2	SL004136	Tyrosine-protein kinase receptor TYRO3	Dtk	Q06418	7301	Human	RFU	Protein	20	S2	TYRO3						10.507844182446975	10.557248286455815	10.503301749084093	10.413416374651641	10.718126124287316	0.004542433362882292	0.05394653737172206	0.0	-0.08988537443245193	0.21482437520322328	0.0045424333628823615	0.05394653737172169	0.0	-0.08988537443245216	0.21482437520322192	0.840192858287405	0.9863979012608637	0.8423434143589074	1.0	0.7008209083282526	0.41965415671165585	False	False	False	False	False	False	0.907039135865266	0.9913046754000637	0.8967159913103532	1.0	0.8059774316350922	0.5959931665296885
EIF5	133.4	141.2	139.0	143.1	137.4	154.1	134.2	140.0	145.8	145.9	147.7	132.1	143.1	134.8	155.6	140.9	152.2	144.1	140.6	136.9	137.6	105.0	101.1	108.4	109.1	106.5	103.8	102.2	98.0	120.1	127.9	116.9	2612-5	2	SL004759	Eukaryotic translation initiation factor 5	eIF-5	P55010	1983	Human	RFU	Protein	20	S2	EIF5						7.150255021302179	7.120756272978471	6.768184324776927	7.165768408612645	7.143638309922037	0.3820706965252523	0.35257194820154414	0.0	0.3975840838357181	0.37545398514510975	0.3820706965252524	0.35257194820154447	0.0	0.397584083835718	0.37545398514511	6.262801283762212e-10	7.850101708625667e-07	2.74784532396362e-05	1.0	2.0438347042213022e-07	5.386372877865032e-05	True	True	True	False	True	True	1.3641561494171683e-07	4.3252871005177636e-05	0.0007100658972706774	1.0	3.0336346538370474e-05	0.0036273231426585534
EFNA4	459.2	476.5	521.5	497.7	439.1	357.4	418.9	473.3	426.3	309.4	400.9	395.5	479.0	418.8	292.5	464.6	464.0	404.6	469.3	390.9	497.6	383.4	425.6	321.4	361.9	347.6	426.7	387.7	367.0	368.9	398.9	339.6	2614-28	2	SL004140	Ephrin-A4	Ephrin-A4	P52798	1945	Human	RFU	Protein	20	S2	EFNA4						8.80896417491926	8.93287909516455	8.55204025910021	8.656833428551037	8.630995115475363	0.2569239158190513	0.3808388360643402	0.0	0.1047931694508275	0.07895485637515343	0.25692391581905216	0.3808388360643409	0.0	0.10479316945082871	0.07895485637515437	0.00211652301137663	0.0012307918101518828	4.0481729424444024e-05	1.0	0.1889411523750922	0.45987722013490906	True	True	True	False	False	False	0.01035203218678025	0.006901733874506278	0.0009062757293814452	1.0	0.337213150787427	0.6309539751068088
EFNA5	14163.9	10271.3	20031.2	15783.0	18166.0	13373.3	11178.4	15456.5	11114.7	8403.4	18574.8	13446.7	20489.4	14132.2	10731.0	21478.7	11818.8	12239.1	16515.5	7876.8	12962.2	15703.6	21064.3	7805.1	13676.4	12116.0	10484.9	17418.0	14796.9	12410.6	12226.4	11690.2	2615-60	2	SL004141	Ephrin-A5	Ephrin-A5	P52803	1946	Human	RFU	Protein	20	S2	EFNA5						13.753967087001037	13.878659253732966	13.729315611950744	13.747400287994395	13.843511359567893	0.02465147505029286	0.14934364178222204	0.0	0.01808467604365127	0.11419574761714912	0.024651475050293598	0.149343641782223	0.0	0.01808467604365189	0.11419574761715004	0.9643690489484111	0.9091880041997966	0.5044963374933503	1.0	0.9244705033883224	0.6150187877962697	False	False	False	False	False	False	0.9809588941261251	0.9412716216959814	0.6351396680957481	1.0	0.9532543817934142	0.75224232517758
ERBB2	97.0	95.6	91.6	95.2	94.2	93.1	107.5	97.7	94.5	95.2	97.0	102.2	90.4	96.7	104.3	96.4	100.1	97.1	90.5	99.7	95.5	107.5	100.3	121.1	103.5	109.5	112.6	111.3	105.6	114.1	101.8	108.9	2616-23	18	SL000009	Receptor tyrosine-protein kinase erbB-2	ERBB2	P04626	2064	Human	RFU	Protein	20	S2	ERBB2						6.593204354063288	6.567575868524113	6.764811288742691	6.600337726608072	6.620586410451877	-0.1716069346794029	-0.1972354202185782	0.0	-0.16447356213461894	-0.14422487829081376	-0.17160693467940277	-0.19723542021857743	0.0	-0.1644735621346184	-0.144224878290813	3.3234735683753806e-05	0.0003999880412230186	0.0006976713736416384	1.0	0.0005357131361801214	0.011889853050376369	True	True	True	False	True	False	0.0004083044470066578	0.0031427132519079777	0.005976635925200985	1.0	0.005421717814696437	0.0699069533026575
ERBB3	5384.3	5428.1	6161.3	5333.1	7046.7	3224.8	2976.0	4977.6	3610.9	2853.9	5027.4	4032.4	6598.6	5191.7	5310.3	8395.4	4441.5	4429.0	5414.5	3685.8	7225.7	4818.9	4474.0	3126.5	3764.0	3838.6	4373.3	4992.7	7089.2	2826.0	3538.5	3496.4	2617-56	35	SL002519	Receptor tyrosine-protein kinase erbB-3	ERBB3	P21860	2065	Human	RFU	Protein	20	S2	ERBB3						12.450863277349667	12.445195947580107	12.040479651537547	12.05166050157966	12.367209963571229	0.41038362581211985	0.4047162960425599	0.0	0.011180850042112667	0.32673031203368197	0.41038362581212023	0.40471629604256115	0.0	0.011180850042114415	0.326730312033683	0.15214313358984383	0.0752541065600384	0.043661280905950915	1.0	0.9595815513835638	0.1334357786426922	False	False	False	False	False	False	0.28409165869035535	0.15123600912162458	0.10830439837277661	1.0	0.9760890382115608	0.2894421548460521
ERBB4	75.1	94.4	84.6	86.6	80.7	82.5	72.4	78.9	77.6	81.3	80.2	75.5	85.3	80.2	83.5	85.2	80.2	75.7	86.8	74.1	80.4	78.6	86.5	70.0	69.6	74.4	75.6	77.2	75.9	78.4	78.4	75.2	2618-10	2	SL003803	Receptor tyrosine-protein kinase erbB-4	ERBB4	Q15303	2066	Human	RFU	Protein	20	S1	ERBB4						6.329123596291566	6.412358137208984	6.254470359310357	6.305345210691758	6.342074667999139	0.0746532369812094	0.15788777789862696	0.0	0.05087485138140124	0.08760430868878188	0.0746532369812088	0.15788777789862674	0.0	0.05087485138140069	0.08760430868878122	0.054455018679648755	0.1115074265200574	0.017076631774174473	1.0	0.19151926054159835	0.09271899224530786	False	False	False	False	False	False	0.1301088537638257	0.203967987426563	0.05496936431484453	1.0	0.339653641043415	0.22956993795334796
TACSTD2	106.8	115.0	113.9	114.0	112.4	113.9	104.9	111.9	109.0	109.3	110.8	107.7	109.7	111.5	103.1	112.0	118.5	114.7	118.3	108.1	112.2	107.3	113.5	107.9	99.9	110.2	107.4	104.7	106.2	112.2	108.7	109.9	2619-72	2	SL001890	Tumor-associated calcium signal transducer 2	GA733-1 protein	P09758	4070	Human	RFU	Protein	20	S1	TACSTD2						6.832468111824876	6.812819073781654	6.754766058075608	6.785475821996891	6.754887502163468	0.07770205374926764	0.058053015706045485	0.0	0.03070976392128255	0.00012144408785985661	0.07770205374926809	0.058053015706045485	0.0	0.03070976392128345	0.00012144408786048676	0.022266276371811455	0.0075663108697251345	0.06233353572240869	1.0	0.18164476591132664	0.9966942162111134	False	True	False	False	False	False	0.06571786015542401	0.02700398651707372	0.14014373750676093	1.0	0.328625934157962	0.9990377409788864
IL6ST	47342.4	40819.3	61809.0	59679.7	53335.9	44397.6	37238.7	53313.7	37830.8	33675.6	54181.2	49633.0	65460.2	46575.3	40543.6	70929.9	37045.7	37849.9	57471.8	29397.3	41455.7	42681.6	59030.5	27683.5	38454.1	30267.4	34743.5	53234.4	38807.6	32752.0	41251.0	40490.6	2620-4	2	SL003872	Interleukin-6 receptor subunit beta	gp130, soluble	P40189	3572	Human	RFU	Protein	20	S2	IL6ST						15.479645026078346	15.677626057196672	15.285731248854146	15.452928350247884	15.625509802477437	0.1939137772241999	0.391894808342526	0.0	0.16719710139373767	0.33977855362329024	0.19391377722420003	0.39189480834252655	0.0	0.1671971013937379	0.33977855362328924	0.2830945130710309	0.35063045788650105	0.04293796746947676	1.0	0.28364306855976296	0.08289025346311729	False	False	False	False	False	False	0.4519346645577743	0.48137209978636497	0.10702119170853476	1.0	0.44536615665698537	0.2137804302968979
HMOX2	141.2	156.0	164.5	144.6	164.7	170.1	174.9	171.2	177.4	164.5	149.8	154.3	143.2	168.9	176.9	162.0	163.2	172.8	141.1	160.8	169.0	186.8	174.3	218.7	198.3	187.6	198.3	200.5	181.6	192.7	175.2	184.8	2622-18	1	SL004751	Heme oxygenase 2	HO-2	P30519	3163	Human	RFU	Protein	20	S2	HMOX2						7.335241462073855	7.243888012213529	7.575917361118149	7.3881403244515065	7.329347878459276	-0.24067589904429454	-0.3320293489046202	0.0	-0.1877770366666427	-0.2465694826588729	-0.24067589904429446	-0.33202934890462027	0.0	-0.18777703666664267	-0.24656948265887307	8.32523393857375e-06	0.0002783872774869801	0.00011619414640997123	1.0	0.000752693049257356	0.0020598718086793423	True	True	True	False	True	True	0.00014783528451749165	0.0024423530387971126	0.0018200503810464055	1.0	0.006733501288128844	0.02672948113566471
HSP90AA1	5817.1	2963.4	3951.2	4429.3	3926.2	3087.9	2245.3	3587.6	2979.3	2711.3	3714.8	3253.3	4625.6	3620.9	2276.9	5529.5	3464.3	3403.6	4573.4	5371.2	3089.4	2096.4	2717.3	1224.8	1648.2	2395.9	1775.5	2188.7	2135.6	1621.4	2558.8	1831.4	2625-53	4	SL000453	Hsp90alpha	HSP 90a	P07900	3320	Human	RFU	Protein	20	S2	HSP90AA1						12.049360763485566	12.0668460030749	10.978450467207855	11.634318401722417	11.749942733209258	1.0709102962777113	1.0883955358670452	0.0	0.6558679345145624	0.7714922660014025	1.0709102962777117	1.0883955358670463	0.0	0.655867934514564	0.771492266001403	2.4888239870177045e-05	1.9601204440978077e-05	8.217990237106237e-05	1.0	0.00023069709621810573	0.0014725955603348978	True	True	True	False	True	True	0.00032971251106702666	0.0003712488539042541	0.0014528160422636713	1.0	0.003001538427181186	0.021941851391314177
IL1RAP	1807.0	3659.0	3102.7	3531.9	3005.1	1472.6	1346.4	1583.1	1784.0	1607.1	2249.4	2155.1	1742.4	2055.9	1522.2	1827.7	3434.3	1471.1	3622.5	1816.4	1684.4	1191.1	1912.5	1073.5	1507.9	1380.7	2734.3	1153.1	2054.9	1095.8	1728.4	1543.7	2630-12	2	SL004588	Interleukin-1 Receptor accessory protein	IL-1 R AcP	Q9NPH3	3556	Human	RFU	Protein	20	S2	IL1RAP						11.173302361644632	11.562790963872763	10.625368466340221	10.864152973786108	10.867973660934155	0.5479338953044106	0.9374224975325411	0.0	0.23878450744588697	0.24260519459393315	0.5479338953044117	0.9374224975325417	0.0	0.23878450744588706	0.24260519459393445	0.01068939232820152	0.05434847407285056	0.0012225195839580135	1.0	0.28818220710458575	0.3063387479715752	True	False	True	False	False	False	0.03712700592311827	0.11877297233528909	0.008599018311534461	1.0	0.4500642457100391	0.4940136838131411
IL10RB	135.1	151.9	140.0	147.7	147.4	165.9	139.0	159.3	146.2	144.3	145.6	143.0	151.3	142.0	155.9	146.2	151.5	151.3	139.8	136.0	145.0	151.5	153.4	149.9	168.7	149.1	160.5	160.9	157.2	151.7	151.4	145.2	2631-50	2	SL004147	Interleukin-10 receptor subunit beta	IL-10 Rb	Q08334	3588	Human	RFU	Protein	20	S2	IL10RB						7.1795773978555495	7.166665238948046	7.271463027904375	7.225655035136454	7.209940680290192	-0.0918856300488251	-0.1047977889563283	0.0	-0.04580799276792025	-0.06152234761418285	-0.09188563004882502	-0.10479778895632821	0.0	-0.04580799276792064	-0.061522347614183244	0.06808118656110182	0.011642420723000663	0.01883139354282861	1.0	0.22080640124728074	0.12344895186112792	False	True	False	False	False	False	0.15483254216976033	0.037500144339408244	0.05883192664819265	1.0	0.37424174596754906	0.27600498828342557
IL12RB1	204.9	201.4	207.3	203.7	205.8	218.6	239.1	219.4	223.9	226.1	203.9	211.9	196.6	210.7	248.4	208.0	211.0	218.4	195.4	212.4	222.8	246.5	223.6	262.8	352.7	234.3	233.9	242.3	233.0	242.1	215.9	236.3	2632-5	2	SL004148	Interleukin-12 receptor subunit beta-1	IL-12 Rb1	P42701	3594	Human	RFU	Protein	20	S2	IL12RB1						7.7233765294182515	7.674721924288531	7.95176156013439	7.778358786720561	7.7608862427849115	-0.22838503071613836	-0.2770396358458589	0.0	-0.17340277341382926	-0.19087531734947838	-0.2283850307161389	-0.27703963584585894	0.0	-0.17340277341382937	-0.1908753173494783	0.016622772326687317	0.034048276821626644	0.03959551301589473	1.0	0.07202536314098763	0.1469765514322458	False	False	False	False	False	False	0.0522912729809675	0.0833500899776811	0.1008680091644842	1.0	0.17110185042898862	0.30862877235529373
IL13RA1	52.5	60.8	56.2	57.0	58.6	53.9	53.6	55.2	55.8	58.1	54.3	65.3	60.4	54.4	57.9	55.5	60.2	59.2	57.4	52.0	56.1	58.1	55.5	58.7	49.7	56.3	61.9	60.3	56.4	60.6	55.1	60.6	2633-52	2	SL004149	Interleukin-13 receptor subunit alpha-1	IL-13 Ra1	P78552	3597	Human	RFU	Protein	20	S2	IL13RA1						5.8261247260774445	5.8233672400462355	5.847085826612521	5.798124596004065	5.894817763307944	-0.020961100535076937	-0.023718586566285893	0.0	-0.04896123060845614	0.047731936695422306	-0.02096110053507734	-0.023718586566286583	0.0	-0.04896123060845636	0.047731936695421806	0.4296591351039698	0.6282375162287748	0.6504699950689095	1.0	0.20617678970701803	0.3946006962303261	False	False	False	False	False	False	0.5959170588574473	0.7305119729957421	0.7545596781968885	1.0	0.35734431605042616	0.5739861727366324
IL2RG	298.2	289.9	270.7	259.2	277.3	283.7	318.2	290.9	283.5	295.7	275.1	286.9	264.1	282.7	300.7	269.9	284.9	302.6	256.6	308.0	288.9	276.2	255.8	312.2	289.1	282.3	294.0	275.2	279.9	299.1	279.0	274.9	2634-2	2	SL003307	Cytokine receptor common subunit gamma	IL-2 sRg	P31785	3561	Human	RFU	Protein	20	S2	IL2RG						8.155577222482346	8.12670447284319	8.14683477772468	8.175923742063755	8.147713722352155	0.008742444757666945	-0.020130304881488925	0.0	0.02908896433907593	0.0008789446274750645	0.008742444757667106	-0.020130304881488887	0.0	0.029088964339076442	0.0008789446274750379	0.8993107471275529	0.8399930942454263	0.6729438947619144	1.0	0.4310921686233954	0.9844742759396392	False	False	False	False	False	False	0.9442308450784888	0.8931680956793839	0.7731944623386103	1.0	0.5882349967808825	0.9934898583195498
LAYN	2094.9	1855.8	2782.4	2048.0	3055.6	1386.0	1712.1	1962.9	1154.5	1157.0	2009.0	2017.8	2709.0	2340.6	2394.6	2742.4	1840.1	2003.8	2926.0	1192.3	2239.2	2468.9	2206.8	2032.4	1815.9	1957.1	1626.3	2233.2	2258.1	1086.8	1516.9	2003.0	2635-61	2	SL004646	Layilin	Layilin	Q6UX15	143903	Human	RFU	Protein	20	S2	LAYN						11.075011100204083	11.100185960771475	10.912712457832521	10.795007584169543	11.207929445511667	0.162298642371562	0.18747350293895337	0.0	-0.11770487366297822	0.2952169876791455	0.16229864237156214	0.18747350293895415	0.0	-0.1177048736629777	0.2952169876791459	0.33968577576518655	0.3682659391542019	0.27066894799619984	1.0	0.5516537748896875	0.06576903714378735	False	False	False	False	False	False	0.5120903810975729	0.4979360802135175	0.4097783636087347	1.0	0.6903265493414826	0.18692387930705953
LTBR	401.4	279.8	378.0	396.5	398.1	408.4	406.7	353.4	421.2	357.9	400.2	391.3	398.3	361.0	375.5	405.8	407.4	395.7	334.6	390.4	418.2	380.6	369.3	411.0	533.8	375.9	369.7	171.9	409.7	347.5	259.9	253.0	2636-10	2	SL000509	Tumor necrosis factor receptor superfamily member 3	Lymphotoxin b R	P36941	4055	Human	RFU	Protein	20	S2	LTBR						8.614771181886136	8.507497350976731	8.463264270884574	8.615708449076003	8.575633784696423	0.15150691100156166	0.044233080092157095	0.0	0.15244417819142875	0.11236951381184923	0.15150691100156224	0.04423308009215728	0.0	0.1524441781914283	0.11236951381184879	0.6713083381601799	0.3535100454045421	0.8353012694318851	1.0	0.3108571055807389	0.5734197294290859	False	False	False	False	False	False	0.7989568881425279	0.4837992938494538	0.8922229596971802	1.0	0.47239108418067577	0.7225216816916477
MRC1	5465.7	4839.3	9513.7	7855.7	8198.3	5671.0	4414.8	6152.1	5143.9	5404.9	7050.3	7065.7	8628.1	7561.3	4542.3	9099.0	6293.6	6116.1	10223.1	5813.2	5567.8	6367.6	9031.9	4864.0	6204.1	6422.8	5716.4	11295.7	10269.5	3752.7	8347.5	5402.9	2637-77	2	SL004579	Macrophage mannose receptor 1	Macrophage mannose receptor	P22897	4360	Human	RFU	Protein	20	S2	MRC1						12.810866141528779	12.75626441827595	12.785732954606049	12.551958826940512	12.762662327875065	0.025133186922730033	-0.02946853633009816	0.0	-0.23377412766553718	-0.023070626730984145	0.025133186922728805	-0.029468536330099132	0.0	-0.23377412766553712	-0.023070626730984565	0.8151808095536252	0.9144014783214869	0.917546814189847	1.0	0.2958243322044377	0.9327850055447597	False	False	False	False	False	False	0.8924898431256233	0.9439945992664548	0.946838532860777	1.0	0.45845522440291403	0.96349614344943
CSF1R	49574.2	66982.0	108251.3	88985.6	92762.4	60710.3	47895.5	89199.9	75577.2	50926.8	72978.5	71123.1	89734.0	67132.8	89691.2	118061.7	73644.9	61749.1	81986.9	59580.5	73553.8	93904.6	121308.9	63485.3	63275.5	81068.2	54071.9	103088.3	81233.2	67563.7	58140.0	50876.4	2638-12	2	SL004153	Macrophage colony-stimulating factor 1 receptor	M-CSF R	P07333	1436	Human	RFU	Protein	20	S2	CSF1R						16.252963807394096	16.259454103654143	16.217186644951223	16.09521627426037	16.277219735884625	0.03577716244287288	0.042267458702919924	0.0	-0.12197037069085326	0.06003309093340192	0.035777162442876376	0.04226745870292278	0.0	-0.12197037069085016	0.060033090933404316	0.9337274057593004	0.8661105545161016	0.869296283428338	1.0	0.545574775440681	0.790113799969853	False	False	False	False	False	False	0.9660456451594643	0.913048772091554	0.9140367022371406	1.0	0.6856687993399123	0.874124987401999
MST1R	224.9	237.6	233.8	227.7	231.4	240.8	232.1	234.1	234.3	229.7	234.2	229.5	231.5	226.5	232.3	240.5	229.7	234.1	218.0	221.8	235.0	238.5	239.7	236.0	285.5	241.0	244.7	243.2	243.7	237.2	228.1	225.7	2640-3	2	SL004637	Macrophage-stimulating protein receptor	MSP R	Q04912	4486	Human	RFU	Protein	20	S1	MST1R						7.844548855929442	7.851749041416057	7.919567612085558	7.869131119644294	7.845176387492571	-0.07501875615611642	-0.06781857066950092	0.0	-0.050436492441264136	-0.07439122459298719	-0.07501875615611632	-0.06781857066950016	0.0	-0.05043649244126366	-0.07439122459298647	0.12156218069435051	0.09735801261058895	0.1962189862400433	1.0	0.18893642295448124	0.15372247563571062	False	False	False	False	False	False	0.23914572361103903	0.18406156114292002	0.32415100161662336	1.0	0.337213150787427	0.31776441575260433
PAFAH1B2	292.8	265.8	299.9	278.1	274.4	241.5	270.8	290.3	252.8	256.7	268.5	273.5	280.0	269.0	240.9	282.0	274.1	268.6	327.4	300.9	275.2	189.9	246.0	222.2	212.3	259.2	251.9	240.6	229.1	232.2	260.1	279.5	2642-4	1	SL004760	Platelet-activating factor acetylhydrolase IB subunit beta	PAFAH beta subunit	P68402	5049	Human	RFU	Protein	20	S2	PAFAH1B2						8.17009197037264	8.150508905163967	7.897570473627686	8.049848549450562	8.054468656195478	0.27252149674495385	0.2529384315362808	0.0	0.1522780758228759	0.15689818256779198	0.2725214967449538	0.2529384315362803	0.0	0.15227807582287486	0.15689818256779203	0.0005543511104939098	0.001056948605068077	0.004893394515847407	1.0	0.02434008726251804	0.06675147438637694	True	True	True	False	False	False	0.003561656913977214	0.0063101520238038255	0.022553649121519765	1.0	0.07874797805173207	0.18883060023808615
CDH3	542.4	566.8	445.8	456.8	433.6	442.2	439.2	497.3	452.4	476.1	485.1	504.4	426.1	426.1	355.4	463.4	437.5	470.7	521.4	486.5	519.1	283.6	375.8	391.6	373.5	371.2	401.9	385.4	363.4	370.6	404.7	496.3	2643-57	2	SL004183	Cadherin-3	P-Cadherin	P22223	1001	Human	RFU	Protein	20	S2	CDH3						8.916178042544715	8.974271173627578	8.582911761156394	8.848131079541876	8.741466986401146	0.3332662813883207	0.3913594124711839	0.0	0.26521931838548163	0.1585552252447524	0.3332662813883205	0.391359412471184	0.0	0.2652193183854826	0.15855522524475296	0.0002244892214355165	0.0005146550051864661	0.001765004059569199	1.0	0.001536277259069641	0.16835840216933987	True	True	True	False	True	False	0.0017574920425193878	0.0037281731600808444	0.011133455789459483	1.0	0.011408391742011867	0.33528769413406595
PRKCA	215.0	194.6	189.3	181.6	181.3	201.6	184.4	184.8	199.6	201.0	182.5	180.5	187.9	178.1	207.6	197.3	182.9	198.9	172.0	225.7	188.3	168.7	187.1	189.9	220.1	193.6	188.1	199.0	182.0	187.4	186.5	185.8	2644-11	2	SL000551	Protein kinase C alpha type	PKC-A	P17252	5578	Human	RFU	Protein	20	S2	PRKCA						7.601275569990117	7.608254821977909	7.568612560494916	7.575485222417632	7.558612039446372	0.03266300949520051	0.03964226148299321	0.0	0.006872661922716183	-0.010000521048544542	0.032663009495200054	0.039642261482992866	0.0	0.006872661922715806	-0.010000521048544294	0.9215884358435896	0.569011698343226	0.4964100378413414	1.0	0.8720609523214713	0.8625670992629796	False	False	False	False	False	False	0.9584104255485206	0.6789863957424581	0.6282217165860582	1.0	0.9202514952249374	0.9206557808739615
PRKCZ	230.1	224.1	227.8	217.4	231.7	231.4	259.9	241.0	242.7	251.9	227.5	230.2	213.2	241.7	251.4	228.6	233.5	245.4	210.4	235.8	237.4	278.9	251.3	330.1	334.3	284.3	276.4	283.7	284.2	284.0	262.6	259.7	2645-54	1	SL000557	Protein kinase C zeta type	PKC-Z	Q05513	5590	Human	RFU	Protein	20	S2	PRKCZ						7.857047916487163	7.812819073781653	8.152284842306582	7.912119465447826	7.8711351842430455	-0.2952369258194185	-0.3394657685249287	0.0	-0.24016537685875594	-0.2811496580635362	-0.2952369258194183	-0.33946576852492816	0.0	-0.24016537685875639	-0.28114965806353637	2.8238888904523384e-06	0.00033240712064383314	0.0006923177028104893	1.0	0.0008107367279220477	0.0035325509111230427	True	True	True	False	True	True	6.625207709761244e-05	0.0027748615141566096	0.005937767278939491	1.0	0.007121362587170353	0.03628847849801962
GDI2	32038.9	22876.7	32618.8	34622.0	33003.5	22263.0	18542.1	29994.2	22931.1	22654.8	31917.0	26069.7	36958.4	28702.9	25076.3	42020.8	29337.0	27526.5	33118.6	38048.9	26301.4	23847.3	26042.1	13692.0	17829.7	23537.1	18356.5	21534.7	19050.3	17583.4	21975.2	19148.4	2647-66	2	SL003648	Rab GDP dissociation inhibitor beta	Rab GDP dissociation inhibitor beta	P50395	2665	Human	RFU	Protein	20	S2	GDI2						14.998129083747017	14.898369925486795	14.30464106065852	14.660709834507424	14.833770914277151	0.6934880230884968	0.5937288648282752	0.0	0.3560687738489037	0.5291298536186311	0.6934880230884972	0.5937288648282745	0.0	0.3560687738489036	0.529129853618631	0.00032196073843483345	8.286663514328122e-05	0.0006767589021768688	1.0	0.01769831137236241	0.00217352704824966	True	True	True	False	False	True	0.0022867387213247495	0.0010481548476471033	0.005859604161348056	1.0	0.062851473931246	0.027687691961282315
ICAM3	227.8	237.3	223.4	216.2	227.1	242.9	258.2	235.5	240.5	234.4	227.6	231.2	225.6	227.9	247.8	229.2	221.7	234.5	208.9	224.6	234.9	294.6	252.7	309.0	339.1	267.6	267.7	275.6	287.4	264.8	236.5	231.4	2649-77	2	SL003178	Intercellular adhesion molecule 3	sICAM-3	P32942	3385	Human	RFU	Protein	20	S2	ICAM3						7.817836405925926	7.821295661236489	8.103955347524716	7.894990945595036	7.8649599151426	-0.28611894159878926	-0.2826596862882269	0.0	-0.2089644019296797	-0.23899543238211596	-0.2861189415987897	-0.2826596862882275	0.0	-0.20896440192968066	-0.23899543238211632	0.00014894426233678974	0.002099487505591193	0.01016859293091519	1.0	0.008768857743299165	0.023365912160459676	True	True	True	False	True	False	0.0012865458669542422	0.010282540490346631	0.03797409994427694	1.0	0.03823495345744294	0.10237366213435134
PLAUR	1910.8	1905.4	3043.0	2215.1	3262.1	1765.5	1694.4	2395.2	1583.1	1283.5	2415.9	2359.2	3185.6	2269.0	1874.7	3445.5	2417.6	1711.1	2522.7	741.6	2352.7	2463.4	2357.3	1129.5	1828.6	1768.1	1983.2	2496.5	2652.1	1617.0	1772.9	1687.9	2652-15	1	SL002506	Urokinase plasminogen activator surface receptor	suPAR	Q03405	5329	Human	RFU	Protein	20	S2	PLAUR						11.102325690976638	11.14757064121627	10.949727247703708	11.00639621269966	11.242057605609546	0.1525984432729306	0.19784339351256186	0.0	0.056668964995951754	0.29233035790583806	0.1525984432729311	0.1978433935125623	0.0	0.05666896499595126	0.29233035790583894	0.7617493298733966	0.5104064553361278	0.31951161054651706	1.0	0.7704882976002918	0.14055928862774608	False	False	False	False	False	False	0.8583277474988334	0.6305734923831591	0.46309862627999565	1.0	0.8568949890031821	0.2994897873899677
TNFRSF1A	6857.2	7476.5	7899.1	8708.3	9845.3	6180.9	5210.7	7111.8	5997.4	4158.9	7338.2	7842.2	9768.8	7500.5	6535.6	10128.5	7842.0	6543.3	9240.7	6235.0	8077.9	6699.1	7427.4	4249.2	5566.1	5292.6	6295.9	7287.6	6288.9	4386.5	5700.7	5886.9	2654-19	1	SL001992	Tumor necrosis factor receptor superfamily member 1A	TNF sR-I	P19438	7132	Human	RFU	Protein	20	S2	TNFRSF1A						12.967808648009285	12.917236867103535	12.530514963006778	12.677065209767283	12.949785683079657	0.43729368500250665	0.3867219040967562	0.0	0.14655024676050488	0.4192707200728787	0.43729368500250665	0.3867219040967563	0.0	0.14655024676050424	0.4192707200728782	0.01903271373051802	0.003938758386348559	0.007374735009653361	1.0	0.3573114307884777	0.009189842162096227	False	True	True	False	False	False	0.0579911717478247	0.016350793232827093	0.03044066272713331	1.0	0.5195373922680124	0.060268459914270385
NTRK3	3784.6	2699.0	4568.4	4765.6	4304.4	3548.2	3036.7	4118.0	2754.6	2501.3	4172.5	3503.4	5095.8	3707.4	3624.4	5735.0	2677.5	2745.3	4400.8	2247.7	2828.3	4522.1	6384.3	2190.8	3435.5	3284.0	2896.5	4953.9	4275.7	2745.3	3311.8	3281.8	2658-27	1	SL004639	NT-3 growth factor receptor	TrkC	Q16288	4916	Human	RFU	Protein	20	S2	NTRK3						11.74781535092126	11.949243096252411	11.873783143763184	11.769347890992478	11.959549208230655	-0.12596779284192472	0.07545995248922743	0.0	-0.1044352527707062	0.08576606446747093	-0.12596779284192341	0.0754599524892273	0.0	-0.10443525277070587	0.08576606446747101	0.8819745902099828	0.6263548265835062	0.7662149829393482	1.0	0.610427045857532	0.7269908069039493	False	False	False	False	False	False	0.935954220111037	0.7299276804585548	0.842800967037929	1.0	0.7364464624393632	0.8304388469628433
TNFRSF17	2576.2	2026.0	1890.1	1960.5	1836.6	1649.2	1339.6	1245.0	1538.4	1352.3	1915.1	2858.9	2180.0	1804.5	995.3	2077.8	2070.0	2164.8	2151.7	2189.0	1827.3	1323.1	1579.3	1298.2	1715.4	1236.4	1519.5	1362.7	1662.9	1434.8	1595.8	1369.2	2665-26	2	SL004672	Tumor necrosis factor receptor superfamily member 17	BCMA	Q02223	608	Human	RFU	Protein	20	S2	TNFRSF17						11.022437171699696	11.045213599665002	10.515099486316052	10.601532043606289	10.936398696774905	0.5073376853836447	0.5301141133489509	0.0	0.08643255729023736	0.4212992104588533	0.5073376853836454	0.5301141133489512	0.0	0.08643255729023909	0.4212992104588536	0.001394107291630088	8.286985583819756e-07	0.0001197515764365054	1.0	0.3702806447098085	0.05269231318172133	True	True	True	False	False	False	0.007516191498907065	4.4978541903821704e-05	0.0018516848473516235	1.0	0.5312785813719545	0.16212620611714174
DCN	1298.0	1316.2	786.7	1177.4	1038.2	904.7	950.0	846.3	1085.8	977.4	1285.4	1187.0	937.9	1071.6	648.4	973.8	1038.2	911.6	1071.3	1451.1	962.5	1624.6	1690.5	1267.1	1138.4	1443.3	1538.9	1104.7	903.2	1033.9	918.7	1096.0	2666-53	2	SL004081	Decorin	Bone proteoglycan II	P07585	1634	Human	RFU	Protein	20	S2	DCN						10.060808497133785	10.16059628541758	10.28868783616895	9.98376725782373	9.908730361033795	-0.22787933903516588	-0.12809155075137113	0.0	-0.3049205783452198	-0.3799574751351553	-0.22787933903516505	-0.12809155075137144	0.0	-0.3049205783452187	-0.37995747513515454	0.15702844615589728	0.17960758551328404	0.5172084271382574	1.0	0.055864977458002285	0.08965260240171051	False	False	False	False	False	False	0.2908985962536528	0.291907479204048	0.6451135123609237	1.0	0.14286426900564367	0.22492010254144207
CAPNS1|CAPN1	3577.6	2166.1	2704.4	3358.8	2935.3	1995.2	1623.7	2389.4	2244.3	2115.9	2732.0	2586.5	3219.9	2875.4	1696.8	3718.5	2977.8	2303.6	3826.4	5978.7	2422.7	1664.7	3031.5	1075.9	1560.0	1586.5	1577.7	1643.5	2082.1	2295.0	1671.8	1294.9	2668-70	2	SL000337	Calpain I	Calpain I	P04632|P07384	826|823	Human	RFU	Protein	20	S2	CAPNS1|CAPN1						11.788697943978823	11.52734260239609	10.790541030852708	11.161653786777658	11.341324226975715	0.998156913126115	0.7368015715433813	0.0	0.3711127559249494	0.5507831961230067	0.9981569131261165	0.7368015715433817	0.0	0.3711127559249496	0.5507831961230082	0.00170193840625629	0.0014340456006485163	0.003121211299644503	1.0	0.04745634576573837	0.026023698937944678	True	True	True	False	False	False	0.008702994490069945	0.007800907743841929	0.016533554102195536	1.0	0.12725919086751594	0.10946934459399085
CKM	809.5	433.6	274.4	295.8	236.6	295.5	248.1	255.6	273.0	265.5	264.6	291.0	283.2	280.8	282.9	356.0	253.4	310.3	425.3	429.0	246.0	618.8	315.0	283.9	283.4	412.5	1805.5	246.8	311.6	260.9	266.0	304.6	2670-67	4	SL000383	Creatine kinase M-type	CK-MM	P06732	1158	Human	RFU	Protein	20	S2	CKM						8.395177076918001	8.824401915043364	8.8593936017624	8.037272390246269	8.15215806212803	-0.46421652484439946	-0.03499168671903696	0.0	-0.8221212115161318	-0.7072355396343699	-0.4642165248444003	-0.03499168671903806	0.0	-0.8221212115161318	-0.7072355396343699	0.5933610109329187	0.5134244121963798	0.9643396725956825	1.0	0.26542887899550427	0.45574423365558636	False	False	False	False	False	False	0.7388314727812221	0.6335486511544401	0.9782663813116261	1.0	0.4257750853406049	0.626939249362035
EGFR	8269.9	6350.3	12141.1	8133.2	9558.4	7939.4	5291.4	7632.9	6740.4	5833.3	7756.7	7147.6	9668.5	9031.5	9120.1	11288.8	7493.8	7684.2	10163.7	6113.9	8278.4	10861.3	13174.4	5948.5	9569.7	7236.2	6557.6	9942.4	8204.1	7162.4	8620.7	6383.2	2677-1	1	SL002644	Epidermal growth factor receptor	ERBB1	P00533	1956	Human	RFU	Protein	20	S2	EGFR						13.053891951333409	13.09071203925007	13.055721500695821	12.823836346760482	13.093735285458717	-0.0018295493624123083	0.03499053855424883	0.0	-0.23188515393533926	0.03801378476289585	-0.0018295493624118277	0.034990538554249294	0.0	-0.2318851539353386	0.03801378476289614	0.6197110960346548	0.9920978244170036	0.8769037862206852	1.0	0.19997047564230488	0.8494071754556655	False	False	False	False	False	False	0.7609587711396327	0.9955197953897443	0.9201733136896614	1.0	0.34952782248173114	0.9123420219313212
HGF	511.6	683.9	770.2	704.4	668.1	516.2	522.2	608.5	492.1	386.5	597.0	534.3	549.7	633.3	381.2	681.3	806.5	609.6	569.6	512.9	847.5	403.3	564.4	336.4	383.7	428.2	472.8	460.4	324.4	463.3	375.8	422.8	2681-23	2	SL000441	Hepatocyte growth factor	HGF	P14210	3082	Human	RFU	Protein	20	S2	HGF						9.390670551322142	9.382678059085208	8.719077627014887	9.080855587917279	9.03514274788591	0.6715929243072551	0.6636004320703215	0.0	0.36177796090239234	0.31606512087102345	0.6715929243072563	0.6636004320703226	0.0	0.3617779609023932	0.3160651208710237	0.0001378869057674626	0.00011232238736029582	0.00015311910040624764	1.0	0.005880382785155774	0.04211523277933418	True	True	True	False	True	False	0.0012185315499960577	0.0012959998327047087	0.0021656760400846405	1.0	0.028819423178192683	0.1423279380814702
HSPD1	593.0	444.0	476.9	221.2	291.9	393.2	314.3	279.6	213.8	235.9	491.5	294.1	366.5	305.9	191.5	478.6	235.6	192.2	398.6	437.8	300.1	128.1	565.5	134.1	239.8	250.3	180.4	224.1	161.8	248.8	525.0	376.8	2682-68	1	SL000450	60 kDa heat shock protein, mitochondrial	HSP 60	P10809	3329	Human	RFU	Protein	20	S2	HSPD1	P10809	HSPD1	Matrix	Protein import, sorting and homeostasis > Protein homeostasis > Chaperones	True	8.411440369786408	8.760803097521316	8.107906569687117	8.309119005851803	8.177419537989236	0.30353380009929154	0.6528965278341996	0.0	0.20121243616468654	0.06951296830211895	0.3035338000992909	0.652896527834198	0.0	0.2012124361646859	0.06951296830211909	0.32173597517968366	0.37612145849335554	0.09745039436601287	1.0	0.528509173559142	0.8667305240407337	False	False	False	False	False	False	0.49366787921557787	0.5057288370733779	0.19515247287986862	1.0	0.6712971043128955	0.9228941559324249
C3	99641.6	64136.2	75697.4	73475.5	80398.6	65017.4	77417.0	74336.5	64703.4	74076.3	85842.8	84871.3	68845.4	74270.8	48327.9	69610.7	80998.2	81893.2	90790.5	103907.3	74881.0	70711.3	118693.4	98069.5	103216.1	93667.3	96223.1	87541.2	104674.8	110251.9	90636.5	97913.3	2683-1	2	SL000456	Complement C3b, inactivated	iC3b	P01024	718	Human	RFU	Protein	20	S3	C3						16.35259781722491	16.25557587770502	16.571901282898256	16.185760377621573	16.075956445144907	-0.21930346567334524	-0.31632540519323626	0.0	-0.3861409052766831	-0.4959448377533491	-0.2193034656733441	-0.31632540519323643	0.0	-0.3861409052766834	-0.495944837753351	0.0013514577612896495	0.045984765335696634	0.0270956915468181	1.0	0.0005474015212820134	0.0028702603144403027	True	False	False	False	True	True	0.007340512376923738	0.10444946854669632	0.07670960086415261	1.0	0.005483817168435377	0.032465634940784326
IGFBP5	66989.4	79180.0	104372.6	100599.1	106845.8	94284.2	71285.1	108317.8	96370.4	60718.2	84203.9	83245.7	110713.2	86335.5	52504.7	111943.5	78373.2	89747.2	85827.4	78043.0	82849.3	84744.1	86892.9	49021.6	54230.3	60614.4	73987.5	69519.9	50665.4	63072.6	68851.4	55666.8	2685-21	2	SL004676	Insulin-like growth factor-binding protein 5	IGFBP-5	P24593	3488	Human	RFU	Protein	20	S2	IGFBP5						16.421888405553506	16.42169134361449	15.992718911486314	16.439259045445457	16.344292006391502	0.4291694940671924	0.4289724321281767	0.0	0.44654013395914305	0.35157309490518784	0.42916949406719085	0.42897243212817693	0.0	0.4465401339591445	0.35157309490518635	0.02099761098108855	0.003439869469034132	0.01733402053090994	1.0	0.004815759356729549	0.07829472467284643	False	True	False	False	True	False	0.06261403225315991	0.014786152865416811	0.05542878324430683	1.0	0.025089554299064475	0.20661739207025112
IGFBP6	121738.6	137758.7	127958.7	133942.4	129100.7	122372.8	120139.0	130351.4	140317.7	130364.5	136552.9	133052.1	138693.8	136886.1	83069.1	139757.5	130078.2	135576.6	129361.8	127865.9	136824.7	89636.3	116553.8	99549.0	128392.5	99279.4	109250.4	110011.7	101255.0	97308.7	106660.0	91624.4	2686-67	2	SL005172	Insulin-like growth factor-binding protein 6	IGFBP-6	P24592	3489	Human	RFU	Protein	20	S3	IGFBP6						17.023712307284605	16.992026630161053	16.67317002383547	16.986881649759965	16.907422057097413	0.3505422834491334	0.318856606325582	0.0	0.3137116259244941	0.23425203326194222	0.3505422834491312	0.31885660632558116	0.0	0.31371162592449126	0.23425203326194097	0.0001886502148867137	2.9980138756944615e-05	0.0009784422850949164	1.0	7.433763263652563e-05	0.07327159709179493	True	True	True	False	True	False	0.001541632598731538	0.0005012541360442717	0.007423409468875828	1.0	0.0013629114438148608	0.19973925249198818
MIA	79763.7	159934.7	94911.0	106304.1	109834.6	101019.9	86173.2	118571.2	107872.9	93490.0	105686.2	92080.6	83789.6	95531.3	89766.1	141423.6	89179.3	194360.9	100504.8	122768.8	117087.6	39810.0	109349.0	63610.4	100539.9	67478.1	98925.0	60146.8	68419.5	70085.4	92960.9	63731.6	2687-2	1	SL001947	Melanoma-derived growth regulatory protein	MIA	Q16674	8190	Human	RFU	Protein	20	S3	MIA						16.960750501022474	16.750136124864916	16.21208284233461	16.655578637570347	16.46230895026801	0.7486676586878644	0.5380532825303064	0.0	0.44349579523573723	0.2502261079334005	0.7486676586878638	0.5380532825303073	0.0	0.4434957952357377	0.25022610793340033	0.004144914640776205	0.0022895316541918383	0.03594929909421739	1.0	0.0066241220520488284	0.21461952012426042	True	True	False	False	True	False	0.017588077119232985	0.010981627272143935	0.09401627195693746	1.0	0.03130424930770054	0.3943728574693648
PLA2G2A	625.2	227.3	215.3	190.2	256.6	175.2	227.8	205.8	257.1	248.3	241.5	281.3	382.2	221.6	199.6	203.2	255.2	215.1	225.8	1331.2	218.3	122.9	131.8	182.4	167.4	163.8	269.6	169.0	147.2	173.6	171.3	207.3	2692-74	2	SL002528	Phospholipase A2, membrane associated	NPS-PLA2	P14555	5320	Human	RFU	Protein	20	S2	PLA2G2A						8.672896733918472	8.296916206879288	7.4371278442728075	7.847549573122669	8.083080370319328	1.235768889645665	0.8597883626064808	0.0	0.4104217288498617	0.6459525260465204	1.235768889645666	0.8597883626064821	0.0	0.41042172884986244	0.6459525260465214	0.2892143256988987	0.09919720667665358	0.039414120100328284	1.0	0.0050464443344644646	0.006931403335543456	False	False	False	False	True	False	0.45875183707242306	0.18671358285696205	0.10050651269913438	1.0	0.02594108196205183	0.05279704406713971
OSM	195.6	181.7	206.9	202.0	205.3	229.6	193.2	191.1	213.2	193.8	211.9	202.4	209.7	189.7	197.7	214.1	215.5	203.1	193.1	202.1	215.0	188.3	191.8	176.4	218.6	185.0	183.6	142.8	194.4	185.4	180.4	161.0	2693-20	3	SL000530	Oncostatin-M	OSM	P13725	5008	Human	RFU	Protein	20	S1	OSM						7.694532010091844	7.618752553536732	7.511896377122837	7.682593361391427	7.642954223480332	0.1826356329690073	0.10685617641389467	0.0	0.1706969842685897	0.1310578463574945	0.18263563296900762	0.10685617641389444	0.0	0.1706969842685897	0.13105784635749493	0.01158085936771771	0.010078006371060407	0.1948598135359332	1.0	0.01492622723503285	0.1086685900727072	True	True	False	False	False	False	0.03958063448374573	0.033561053267730005	0.32282811477149026	1.0	0.05584282442407095	0.2547861558990327
PECAM1	166.5	176.6	171.0	170.1	174.0	178.7	187.4	179.1	194.3	189.7	171.2	174.3	162.3	185.4	195.6	175.8	176.6	188.0	170.4	179.4	181.4	203.1	184.3	231.0	278.3	196.9	202.8	190.9	202.3	194.9	202.4	182.8	2695-25	1	SL001721	Platelet endothelial cell adhesion molecule	PECAM-1	P16284	5175	Human	RFU	Protein	20	S2	PECAM1						7.48058827023386	7.418274293880538	7.688854286398043	7.508247534580343	7.487036080031899	-0.20826601616418294	-0.2705799925175052	0.0	-0.1806067518176997	-0.201818206366144	-0.20826601616418236	-0.27057999251750525	0.0	-0.18060675181769933	-0.20181820636614392	0.005600301351950688	0.02749372725783194	0.02491533105366161	1.0	0.036845127470820624	0.08493839014131964	True	False	False	False	False	False	0.02214844574917746	0.07093362126506268	0.0718798900251015	1.0	0.10587697040508827	0.2169409145940123
PSPN	139.9	147.6	144.7	145.5	139.3	132.9	134.2	139.7	146.3	144.6	142.1	139.1	148.4	133.1	135.5	145.1	144.2	137.8	139.7	138.2	141.0	145.3	144.8	131.4	136.3	134.6	142.5	144.2	130.8	144.2	138.5	141.2	2696-87	2	SL004685	Persephin	Persephin	O60542	5623	Human	RFU	Protein	20	S1	PSPN						7.139551352398794	7.174176684452763	7.1234630407695505	7.12795748417161	7.119200526917335	0.01608831162924318	0.05071364368321252	0.0	0.004494443402059289	-0.004262513852215655	0.0160883116292432	0.05071364368321311	0.0	0.00449444340205993	-0.004262513852215384	0.4837566539998619	0.5280026001453838	0.1117804606110977	1.0	0.866520813493055	0.904345252166634	False	False	False	False	False	False	0.6456895108351983	0.6462744717026887	0.21659366302577643	1.0	0.9177524212225119	0.946089387944257
PF4	5251.5	2463.5	2166.2	3455.4	3953.2	1293.1	2650.1	1696.1	2584.4	1306.7	1662.0	33708.6	2637.7	3721.4	523.6	2553.7	4232.8	2072.4	2373.5	111076.8	3148.7	433.3	923.8	583.0	904.6	1371.6	1162.0	902.7	798.4	616.1	1012.4	1235.5	2697-7	2	SL003041	Platelet factor 4	PF-4	P02776	5196	Human	RFU	Protein	20	S2	PF4						14.3518812928643	11.703103295821498	9.820091910611051	11.079256189793398	13.308882924894734	4.531789382253249	1.8830113852104464	0.0	1.2591642791823467	3.4887910142836827	4.531789382253249	1.8830113852104462	0.0	1.2591642791823465	3.4887910142836835	0.3482092982646865	0.1430972173672047	5.931629844762383e-05	1.0	0.0008054011270606916	0.05687658249224173	False	False	True	False	True	False	0.52184756362643	0.2464470901993085	0.0011704076849526868	1.0	0.007091625178102191	0.17072364195875941
PROS1	61471.4	80729.7	81886.0	86176.0	66805.1	61906.0	55507.6	78224.1	82708.8	87624.5	76048.4	83501.8	83747.4	78586.8	44715.7	83808.4	86901.6	78816.3	94108.8	84774.3	84016.2	57380.6	61038.3	41957.8	42891.0	43168.0	67518.7	55098.1	42519.5	59490.9	69216.8	56092.9	2700-56	2	SL000049	Vitamin K-dependent protein S	Protein S	P07225	5627	Human	RFU	Protein	20	S2	PROS1						16.382020526035483	16.24313259988042	15.726422831140194	16.149453690724606	16.148435370243153	0.6555976948952882	0.516709768740224	0.0	0.42303085958441144	0.42201253910295833	0.6555976948952882	0.5167097687402247	0.0	0.42303085958441194	0.42201253910295794	0.00010267656716344776	4.242938858926847e-06	0.0019414075168356728	1.0	0.0025920881057650874	0.02700988286834095	True	True	True	False	True	False	0.0009812965479366038	0.0001341691057433694	0.011955848323408848	1.0	0.016237947280990078	0.11155188989292658
TNFRSF13B	84.9	82.8	84.3	83.2	86.5	93.2	85.4	83.6	91.1	84.4	92.1	90.0	85.5	84.5	89.3	92.7	88.2	85.9	85.5	85.5	89.7	92.0	101.4	101.4	118.1	96.7	96.4	87.5	97.0	102.2	85.3	87.7	2704-74	1	SL004364	Tumor necrosis factor receptor superfamily member 13B	TACI	O14836	23495	Human	RFU	Protein	20	S2	TNFRSF13B						6.458064782873391	6.388878338811989	6.598154035242464	6.460134058823644	6.448322832507502	-0.14008925236907288	-0.20927569643047494	0.0	-0.13801997641882036	-0.14983120273496198	-0.14008925236907283	-0.20927569643047492	0.0	-0.13801997641882074	-0.14983120273496184	0.003777096165443585	0.03686120946592548	0.01602688013317089	1.0	0.03014052777837599	0.067054565098244	True	False	False	False	False	False	0.016312838724032774	0.08842070463247889	0.05260085704357035	1.0	0.09195136683394654	0.1893045148339213
CCL25	199.1	198.5	203.4	198.0	207.4	206.1	204.8	201.5	205.0	199.8	192.8	199.9	196.7	205.7	198.2	205.9	200.8	207.2	194.9	203.5	201.0	200.1	194.3	203.8	191.2	198.9	205.2	202.6	206.7	201.9	200.1	206.5	2705-5	2	SL003197	C-C motif chemokine 25	TECK	O15444	6370	Human	RFU	Protein	20	S1	CCL25						7.659758098620162	7.642051692927977	7.651247430279818	7.661676316753857	7.644757592516257	0.008510668340344196	-0.009195737351840982	0.0	0.010428886474039167	-0.006489837763560935	0.008510668340343948	-0.00919573735184086	0.0	0.010428886474039088	-0.006489837763560673	0.8227032145949897	0.627460841338261	0.6308613817387443	1.0	0.5495076613010865	0.7466737627233473	False	False	False	False	False	False	0.897127091508648	0.7302804767247835	0.7397096355287407	1.0	0.6890636587315176	0.8460131291925386
SERPINA7	188109.8	187102.0	192874.9	183452.5	163344.8	197321.8	184850.4	200055.1	193133.7	194431.6	176737.9	186769.6	195822.9	183174.0	153739.7	153263.9	182858.9	194661.7	188754.8	181889.3	191778.7	161417.5	151618.9	173136.9	178105.5	145089.8	205272.5	174382.4	187296.9	211163.2	174611.6	177923.5	2706-69	2	SL000590	Thyroxine-binding globulin	Thyroxine-Binding Globulin	P05543	6906	Human	RFU	Protein	20	S3	SERPINA7						17.47517306734794	17.519488830967898	17.4282075094226	17.513643121140174	17.45664759318934	0.04696555792533985	0.09128132154529922	0.0	0.08543561171757474	0.028440083766742674	0.046965557925338706	0.09128132154529797	0.0	0.08543561171757211	0.028440083766741304	0.6365412201289762	0.5434463801138822	0.2837834705095327	1.0	0.22799137548243406	0.7639459474636386	False	False	False	False	False	False	0.7740989613065059	0.658967242842325	0.42476994875814594	1.0	0.38171760448520786	0.8567739207252189
TNFSF18	291.1	271.5	286.1	277.0	292.6	285.6	317.6	293.6	285.9	282.0	287.1	294.9	278.7	298.3	288.2	285.9	288.8	293.5	278.5	287.8	297.3	284.9	294.4	300.1	326.4	302.1	298.6	310.1	306.1	288.6	298.4	293.5	2708-54	2	SL004326	Tumor necrosis factor ligand superfamily member 18	TNFSF18	Q9UNG2	8995	Human	RFU	Protein	20	S1	TNFSF18						8.173094111425454	8.136606683857263	8.230216989651517	8.190106859055243	8.1800334549166	-0.05712287822606221	-0.09361030579425389	0.0	-0.04011013059627366	-0.050183534734916435	-0.05712287822606211	-0.09361030579425487	0.0	-0.040110130596274024	-0.050183534734916456	0.03328158906500066	0.03565442567594981	0.010263581824975684	1.0	0.1599307738577775	0.1255858729479678	False	False	True	False	False	False	0.08928697796744735	0.08608862382125247	0.038114116201037815	1.0	0.3007807544315642	0.27906692757426516
CNTFR	2692.1	1831.3	2387.2	2725.0	2327.0	1739.6	1473.2	1698.9	1220.3	1191.2	2185.5	2020.9	2344.8	1817.5	1804.6	2373.9	1489.1	1554.5	2764.0	1152.0	1353.3	1848.4	2776.5	1083.5	1557.9	1440.5	1182.1	1963.6	1790.2	1156.0	1556.7	1634.8	2711-6	2	SL005153	Ciliary neurotrophic factor receptor subunit alpha	CNTFR alpha	P26992	1271	Human	RFU	Protein	20	S2	CNTFR						10.798579803425437	11.234158789280995	10.675491986267767	10.723502491546133	10.963582495433407	0.12308781715766948	0.558666803013228	0.0	0.04801050527836637	0.28809050916563983	0.12308781715766924	0.5586668030132277	0.0	0.0480105052783649	0.28809050916563994	0.09589410766046734	0.5998769918162243	0.013327772377206344	1.0	0.8081461339857664	0.1782334319307987	False	False	True	False	False	False	0.19938188822600883	0.7060187821280568	0.04622455340935706	1.0	0.8800189897407514	0.34865297214435154
AIMP1	134.5	106.2	143.6	115.0	125.0	97.3	108.4	118.4	103.9	97.1	136.4	119.1	147.3	131.6	79.7	183.7	119.7	117.5	144.8	95.3	106.8	142.7	189.0	91.9	111.0	114.6	105.2	120.5	118.4	110.7	115.9	121.3	2714-78	2	SL003334	Endothelial monocyte-activating polypeptide 2	EMAP-2	Q12904	9255	Human	RFU	Protein	20	S2	AIMP1						6.999624249238431	6.96376309644273	6.929877054269125	6.811948033358083	6.899961066583903	0.06974719496930604	0.0338860421736058	0.0	-0.11792902091104196	-0.029915987685221523	0.06974719496930586	0.03388604217360519	0.0	-0.11792902091104224	-0.029915987685221686	0.8276498508933535	0.6740636053658167	0.8379178728266968	1.0	0.3827854517811079	0.8728763918559522	False	False	False	False	False	False	0.8996409154905635	0.7672088578756783	0.8935742945848337	1.0	0.5435943902010044	0.9269134177205929
EPOR	99.2	108.5	103.2	109.2	95.6	105.7	100.2	103.6	107.7	105.2	102.8	98.1	106.8	103.8	101.4	106.0	106.7	107.5	101.5	100.6	102.3	102.7	99.0	97.9	97.2	109.1	108.2	109.8	100.8	102.2	99.7	99.9	2715-25	2	SL005159	Erythropoietin receptor	EPO-R	P19235	2057	Human	RFU	Protein	20	S1	EPOR						6.701826258412054	6.714588975599155	6.678199979598131	6.686100278868572	6.6798319334398535	0.023626278813923207	0.03638899600102441	0.0	0.007900299270441558	0.0016319538417226553	0.023626278813923395	0.03638899600102402	0.0	0.00790029927044101	0.0016319538417229986	0.8053082899273506	0.4295062402559906	0.3478949291666178	1.0	0.7935345903547184	0.9645182766484633	False	False	False	False	False	False	0.8858566823969088	0.5565292865458435	0.49104038632125585	1.0	0.8718868589884635	0.9822627693329068
CSF3R	200.1	198.9	212.1	215.2	201.8	203.6	202.0	197.9	208.2	211.5	208.3	204.1	209.7	204.3	202.1	200.3	212.0	208.4	201.1	198.8	202.5	220.5	207.0	207.0	225.8	221.1	216.5	209.2	205.3	224.8	214.8	199.5	2719-3	4	SL004591	Granulocyte colony-stimulating factor receptor	G-CSF-R	Q99062	1441	Human	RFU	Protein	20	S1	CSF3R						7.671364146601185	7.690521857538216	7.7399339982206845	7.677769970260465	7.6798319334398535	-0.06856985161949947	-0.049412140682468575	0.0	-0.06216402796021914	-0.06010206478083102	-0.06856985161949916	-0.049412140682468145	0.0	-0.06216402796021932	-0.06010206478083078	0.03118199026897805	0.02313791635991705	0.17661868643357398	1.0	0.02409721613238994	0.07816348043255816	False	False	False	False	False	False	0.08500247947011895	0.06262823434524625	0.30114811746454384	1.0	0.07820573535514147	0.2064439945217649
IL37	232.7	166.5	227.4	233.0	238.5	254.1	228.2	200.1	245.4	209.3	234.2	228.2	222.6	211.9	219.8	239.8	248.6	230.7	201.8	221.6	234.2	201.3	222.9	190.8	234.1	176.9	172.5	80.3	205.9	216.5	168.8	137.1	2723-9	2	SL005178	Interleukin-37	IL-1F7	Q9NZH6	27178	Human	RFU	Protein	20	S1	IL37						7.84203599652491	7.7475216725404215	7.511465164095549	7.84531082303671	7.785452468158542	0.3305708324293608	0.23605650844487247	0.0	0.33384565894116136	0.27398730406299343	0.3305708324293609	0.23605650844487233	0.0	0.33384565894116186	0.2739873040629936	0.017598395111180318	0.024502922612315563	0.20362424689389347	1.0	0.016370964155757815	0.1143421496914932	False	False	False	False	False	False	0.05458129110601896	0.06537408516484633	0.3329723286900806	1.0	0.0597056149784973	0.26283516267579965
TNC	561.9	449.5	624.7	590.9	618.4	456.6	429.1	502.3	528.9	433.1	645.8	528.8	650.0	689.1	518.7	627.2	542.4	472.5	595.9	545.1	546.9	611.7	780.9	486.3	521.8	545.4	590.3	545.2	546.9	449.0	513.1	467.8	2728-62	2	SL003198	Tenascin	Tenascin	P24821	3371	Human	RFU	Protein	20	S2	TNC						9.116343961237469	9.12088584278779	9.105289499847318	9.012105705836477	9.220741072123461	0.01105446139015065	0.015596342940471075	0.0	-0.09318379401084087	0.11545157227614311	0.011054461390150924	0.015596342940472421	0.0	-0.09318379401083976	0.11545157227614454	0.6431726529420353	0.9182733672130619	0.9083961687217001	1.0	0.4366449329738711	0.3956229793170716	False	False	False	False	False	False	0.7791130421131617	0.9458681326863932	0.9416712279237351	1.0	0.5929272960266924	0.5747004810650133
MICA	67.4	118.0	58.7	79.5	93.3	67.0	78.5	91.2	78.8	78.2	96.4	81.1	87.7	80.0	89.1	57.1	84.3	81.2	101.2	75.2	79.0	89.1	55.8	88.9	56.4	93.6	106.5	80.4	51.9	63.4	65.0	94.9	2730-58	2	SL005199	MHC class I polypeptide-related sequence A	MICA	Q29983	100507436	Human	RFU	Protein	20	S2	MICA						6.315904307259593	6.338067797542616	6.264911693074464	6.380986653953211	6.400452540276439	0.05099261418512846	0.07315610446815146	0.0	0.11607496087874658	0.135540847201975	0.050992614185128536	0.07315610446815135	0.0	0.11607496087874722	0.13554084720197515	0.9118853686928482	0.7602541579998596	0.7477208589965447	1.0	0.4265104569308792	0.4533324122159146	False	False	False	False	False	False	0.952620265225953	0.8361301211451655	0.8310084226592758	1.0	0.5839628300561529	0.6254003166425792
POR	348.6	284.7	315.8	318.8	320.7	311.1	341.5	322.8	299.6	369.6	327.5	333.6	343.9	330.5	348.0	326.5	296.6	299.9	312.5	330.9	299.7	415.4	393.6	411.2	406.8	381.9	357.8	390.2	324.5	324.3	358.6	358.6	2731-29	2	SL000528	NADPH--cytochrome P450 reductase	NADPH-P450 Oxidoreductase	P16435	5447	Human	RFU	Protein	20	S2	POR						8.280848082905782	8.30822524844126	8.550012135435662	8.35553987731718	8.405141463136344	-0.26916405252987907	-0.24178688699440087	0.0	-0.19447225811848234	-0.1448706722993176	-0.2691640525298787	-0.2417868869943991	0.0	-0.1944722581184817	-0.14487067229931677	0.00013307464112842293	0.0004114530047171717	0.007181611528722751	1.0	0.004058022731160604	0.05247978319903522	True	True	True	False	True	False	0.0011841003747839805	0.003206895047198818	0.029941528231446985	1.0	0.022274716470740433	0.162027031862773
NANOG	136.6	137.6	137.0	132.3	133.0	128.7	133.6	129.1	130.7	140.1	130.6	129.2	136.3	132.9	129.6	135.9	139.8	133.2	136.0	133.8	132.5	136.8	134.0	136.2	133.4	139.4	134.9	141.4	135.9	143.4	136.9	141.4	2732-58	3	SL005235	Homeobox protein NANOG	NANOG	Q9H9S0	79923	Human	RFU	Protein	20	S1	NANOG						7.078951341394822	7.086136225027309	7.1044319721419855	7.047201830346925	7.044394119358453	-0.02548063074716378	-0.018295747114676075	0.0	-0.057230141795060696	-0.06003785278353213	-0.025480630747163144	-0.01829574711467611	0.0	-0.057230141795060856	-0.06003785278353189	0.012364644859639501	0.14785614384286683	0.3596576015783547	1.0	0.0065856619371953235	0.01237691927858038	True	False	False	False	True	False	0.04167194720303897	0.25243139299745787	0.5021673519445908	1.0	0.031212462183586687	0.07145509933417236
NCR2	139.2	148.3	144.4	146.8	138.0	135.8	140.8	138.8	144.8	135.4	138.7	144.9	142.5	140.7	138.1	142.8	142.7	138.0	145.4	140.4	137.5	142.6	149.1	139.6	128.6	146.4	142.8	146.4	140.8	145.9	151.4	149.0	2734-49	4	SL005206	Natural cytotoxicity triggering receptor 2	NKp44	O95944	9436	Human	RFU	Protein	20	S1	NCR2						7.140914958399071	7.176671833882898	7.1686493283615045	7.11790278909403	7.145167939018385	-0.027734369962433725	0.008022505521393164	0.0	-0.05074653926747441	-0.02348138934311983	-0.027734369962434006	0.008022505521392519	0.0	-0.05074653926747453	-0.02348138934312032	0.19102471320417092	0.33363108451658796	0.8166830456804623	1.0	0.07086839702051996	0.49412083621673664	False	False	False	False	False	False	0.3393558229442929	0.46333757450623336	0.8791793651915338	1.0	0.16960376819027367	0.6596440605367705
CCN3	3865.1	4781.5	3436.2	5022.6	4400.7	2957.0	2500.0	3644.5	4118.0	2901.5	3282.4	3686.2	4531.4	4037.7	1752.3	4000.1	4496.6	3395.3	3417.6	5447.8	4633.6	2690.5	4221.4	2747.5	2831.8	4553.9	3945.4	4699.6	2516.9	3526.1	3806.7	4320.6	2737-22	2	SL005236	Protein NOV homolog	NovH	P48745	4856	Human	RFU	Protein	20	S2	CCN3						12.047067094082752	12.06216422064848	11.823236948638566	11.731567541119038	11.773922171527806	0.223830145444186	0.2389272720099136	0.0	-0.09166940751952879	-0.04931477711076049	0.22383014544418528	0.2389272720099124	0.0	-0.0916694075195291	-0.04931477711076169	0.2704051200390472	0.15550428323576124	0.1824934412526053	1.0	0.5545448483002808	0.8237277636679342	False	False	False	False	False	False	0.4377156550287092	0.2624089679753345	0.30766685169916513	1.0	0.6915645887667939	0.8951790232383241
SIGLEC6	487.5	116.9	103.4	109.1	109.8	109.0	117.8	110.5	111.6	120.4	104.3	107.7	108.4	109.8	113.4	100.7	114.5	111.6	99.9	587.1	105.9	143.1	126.6	163.2	139.9	172.7	180.5	188.2	132.0	145.7	121.4	103.3	2741-22	2	SL005217	Sialic acid-binding Ig-like lectin 6	Siglec-6	O43699	946	Human	RFU	Protein	20	S2	SIGLEC6						7.543934028288056	7.67401567287759	7.199315418797708	6.80625039600578	6.779062689205399	0.3446186094903476	0.4747002540798819	0.0	-0.39306502279192834	-0.42025272959230886	0.34461860949034706	0.4747002540798815	0.0	-0.3930650227919285	-0.420252729592309	0.5341808849090803	0.5085701380400582	0.3142593961450186	1.0	0.003521570047256554	0.01704414413750923	False	False	False	False	True	False	0.6875320903339459	0.628838934710191	0.4584052523390935	1.0	0.020167227522596	0.08508034338510956
SIGLEC7	1455.8	1843.0	1396.3	1455.7	2168.7	718.5	889.1	1219.5	862.7	1156.1	1711.6	1825.9	2358.9	1425.0	2192.9	2422.2	3120.1	2495.7	3140.6	2839.3	2986.0	1041.7	1055.5	1060.2	874.0	1383.7	1797.8	852.7	2135.6	575.3	880.8	811.4	2742-68	2	SL005218	Sialic acid-binding Ig-like lectin 7	Siglec-7	Q9Y286	27036	Human	RFU	Protein	20	S2	SIGLEC7						11.468615558447993	10.586558350556592	10.146591816992265	10.283782902523521	10.929757716660493	1.3220237414557285	0.439966533564327	0.0	0.13719108553125636	0.7831658996682282	1.3220237414557285	0.4399665335643282	0.0	0.13719108553125753	0.7831658996682281	3.043177704114456e-07	8.717324090873711e-07	0.12227230620991152	1.0	0.6370228788282866	0.008646861224486406	True	True	False	False	False	False	1.2575586046604793e-05	4.505368119062869e-05	0.23170249701044687	1.0	0.7580280428203744	0.05852449472488995
SHH	1023.6	1787.7	2547.5	2714.5	2033.5	2279.5	1663.2	2378.8	3066.0	2439.0	2712.2	4589.7	2724.9	3268.3	1189.8	1096.7	2760.0	3480.5	5896.9	1849.7	3312.2	928.2	1346.6	773.9	1707.6	3247.9	4172.7	1891.0	2538.6	1798.0	2061.4	1857.1	2743-5	2	SL005220	Sonic hedgehog protein	Sonic Hedgehog	Q15465	6469	Human	RFU	Protein	20	S2	SHH						11.582141981658777	10.978942787221314	10.986811685672567	11.209122594052852	11.5231576115568	0.5953302959862103	-0.007868898451253159	0.0	0.222310908380285	0.5363459258842322	0.59533029598621	-0.007868898451253164	0.0	0.22231090838028505	0.536345925884231	0.3197165127383115	0.1234994534339791	0.9843408219101619	1.0	0.4120265522101241	0.1784553546006067	False	False	False	False	False	False	0.4918143394978298	0.22047411016822044	0.9917647248359283	1.0	0.5706615579136521	0.3489932223743514
IGHG3|IGK|IGL|IGHG1|IGHG4|IGHG2	192709.8	147714.1	189696.5	199444.5	196212.6	200339.3	190933.3	183750.0	195592.0	186816.7	196521.1	194356.8	195063.1	186240.5	176978.9	190539.9	196737.5	193539.7	179312.9	191254.6	194847.5	177640.0	182834.4	190925.5	184018.4	197186.8	194422.5	75672.4	178981.2	203534.8	132345.6	136000.7	2744-57	2	SL000467	Immunoglobulin G	IgG	P01857	3502|50802|3535|3500|3503|3501	Human	RFU	Protein	20	S3	IGHG3|IGK|IGL|IGHG1|IGHG4|IGHG2						17.543505272920296	17.476676796299596	17.362437557017703	17.557349373161756	17.52159909793084	0.18106771590259285	0.11423923928189339	0.0	0.19491181614405306	0.15916154091313572	0.1810677159025961	0.11423923928189547	0.0	0.19491181614405415	0.15916154091313897	0.27069933382338623	0.1811800229443762	0.516086267288512	1.0	0.11979630780905934	0.3407165571697811	False	False	False	False	False	False	0.4379969421351475	0.29367557541217926	0.644030486600163	1.0	0.24675121684941617	0.5275469492958572
CRLF2	185.0	197.1	199.1	195.2	194.0	201.7	201.8	208.9	212.9	212.5	183.4	197.2	195.3	193.3	207.2	208.2	203.8	210.8	186.7	194.9	202.5	218.7	202.5	234.9	228.1	199.9	209.2	202.5	208.0	221.5	205.1	205.4	2746-56	1	SL005226	Cytokine receptor-like factor 2	TSLP R	Q9HC73	64109	Human	RFU	Protein	20	S2	CRLF2						7.652127927738268	7.600656307826301	7.73026941654378	7.659435315745492	7.631177055703978	-0.07814148880551208	-0.12961310871747855	0.0	-0.07083410079828756	-0.09909236083980133	-0.07814148880551235	-0.12961310871747855	0.0	-0.07083410079828803	-0.09909236083980173	0.02152461910555709	0.059685829787103496	0.011684216366374204	1.0	0.08123990601661943	0.04107051475546339	False	False	True	False	False	False	0.06384525071562672	0.12725183900936332	0.042110656904182156	1.0	0.1862729623136422	0.1408483720623079
ULBP3	217.9	202.6	209.0	213.2	211.0	193.0	219.5	209.2	214.1	208.4	215.1	219.0	208.8	213.9	195.7	219.0	204.5	218.7	218.9	227.1	217.7	212.1	231.5	212.3	233.3	202.9	217.8	212.5	222.8	203.3	212.2	203.2	2747-3	2	SL005229	NKG2D ligand 3	ULBP-3	Q9BZM4	79465	Human	RFU	Protein	20	S1	ULBP3						7.765866209900539	7.718875314960192	7.747521672540421	7.714539915185946	7.70977310785294	0.018344537360118096	-0.02864635758022871	0.0	-0.03298175735447462	-0.037748564687480446	0.018344537360117364	-0.02864635758022869	0.0	-0.03298175735447475	-0.037748564687481154	0.4689784429350615	0.5824683218320749	0.47445942265550356	1.0	0.32324723979784475	0.3810188328322546	False	False	False	False	False	False	0.6337570077047013	0.6906247317712229	0.6077392358178015	1.0	0.48493753610761653	0.5632418640628023
INHBA	3032.2	3506.6	3907.7	2228.2	4097.2	2344.7	1763.1	2278.0	2934.5	2359.7	3980.2	3040.6	6239.5	4231.4	7746.2	3963.7	3804.7	2438.5	7007.8	6084.4	2875.9	2564.1	2157.3	3795.2	5382.8	3188.3	3307.8	2445.7	4709.5	2887.1	2396.2	2417.1	2748-3	2	SL001938	Activin A	Activin A	P08476	3624	Human	RFU	Protein	20	S2	INHBA						12.090939415984376	11.62966397974577	11.645949037991933	11.462750563629783	12.37569789090127	0.44499037799244334	-0.01628505824616333	0.0	-0.18319847436215042	0.7297488529093368	0.4449903779924436	-0.016285058246163223	0.0	-0.1831984743621502	0.729748852909336	0.029307008666656007	0.11070948506134062	0.9506429037572547	1.0	0.4360992922005923	0.019530682124513872	False	False	False	False	False	False	0.08112419022479471	0.20281866117156938	0.9694371619498757	1.0	0.5925182425135266	0.09146596979497064
APOA1	10227.2	12645.8	9560.7	6337.3	3911.0	6627.1	5964.5	9687.3	7486.3	12164.6	5375.1	15141.9	6369.0	9916.6	2014.6	2369.5	7485.4	10713.1	33565.8	9223.3	11621.3	1488.6	2774.2	2065.7	2591.1	2599.7	4377.9	2422.6	3952.8	5248.4	3191.6	3919.3	2750-3	2	SL000019	Apolipoprotein A-I	Apo A-I	P02647	335	Human	RFU	Protein	20	S2	APOA1						13.609224918422097	13.24269032579241	11.620382300782946	12.836949222601751	13.02937782399157	1.9888426176391505	1.6223080250094633	0.0	1.2165669218188047	1.408995523208624	1.9888426176391505	1.6223080250094626	0.0	1.2165669218188049	1.4089955232086238	0.023117100025268417	0.010650337226891548	8.38847743305242e-06	1.0	0.0003772664499442354	0.007808373752772349	False	True	True	False	True	False	0.06763100099910588	0.03503387727326198	0.00035535116070097353	1.0	0.004267276656989774	0.05587312068333237
AZU1	194.0	206.3	194.8	200.4	199.2	206.1	215.9	206.2	209.1	217.7	197.0	196.8	193.8	204.9	226.9	202.1	205.8	205.3	187.3	205.9	202.4	222.9	206.3	261.1	229.8	229.7	238.2	231.9	228.3	241.7	219.1	217.0	2751-16	2	SL004589	Azurocidin	Azurocidin	P20160	566	Human	RFU	Protein	20	S2	AZU1						7.6543973495563105	7.635718120331048	7.843207305150255	7.695675723583556	7.683696454306515	-0.18880995559394442	-0.20748918481920686	0.0	-0.14753158156669866	-0.1595108508437395	-0.18880995559394445	-0.20748918481920728	0.0	-0.14753158156669913	-0.15951085084373925	4.545362475284042e-05	0.0004658392554545742	0.0013161598946346239	1.0	0.001779166806056797	0.014140554180322394	True	True	True	False	True	False	0.0005181570733971919	0.0034678085004310323	0.009013588430958211	1.0	0.012613799035008652	0.07665610593664517
GDF5	58.1	70.7	65.3	67.3	70.0	71.7	59.1	59.0	69.0	68.3	63.6	61.4	68.8	64.2	54.7	64.1	63.8	62.5	63.5	62.0	66.2	68.1	68.3	62.4	65.9	65.4	70.5	69.9	68.7	80.6	67.4	63.8	2752-62	2	SL004329	Growth/differentiation factor 5	BMP-14	P43026	8200	Human	RFU	Protein	20	S2	GDF5						5.992843946748993	6.030115330908071	6.093237478876975	6.040328865659244	5.960581211353474	-0.10039353212798208	-0.0631221479689037	0.0	-0.05290861321773033	-0.13265626752350101	-0.10039353212798187	-0.06312214796890338	0.0	-0.052908613217729876	-0.13265626752350035	0.19235167052084173	0.03897342826680267	0.3269402617602274	1.0	0.3206647624483405	0.06350058624628942	False	False	False	False	False	False	0.3411298950739044	0.09185113157473393	0.47022601082161447	1.0	0.4822569928219149	0.1823944982822861
C1QC|C1QB|C1QA	139051.5	52147.1	130785.0	131654.2	126221.5	101383.1	124427.0	98327.3	115700.5	92951.0	140983.4	133739.9	133053.8	111813.9	102972.2	153871.7	122143.9	108962.1	104670.8	131877.5	125839.9	97510.4	103376.7	101283.9	111963.3	95493.4	100764.8	18349.6	116371.0	86970.7	57384.3	56491.0	2753-2	2	SL000309	Complement C1q subcomponent	C1q	P02747|P02746|P02745	714|713|712	Human	RFU	Protein	20	S3	C1QC|C1QB|C1QA						16.92649271321274	16.791181334294613	16.39198666356845	16.802274371449315	16.877415353554753	0.534506049644289	0.399194670726164	0.0	0.4102877078808653	0.4854286899863034	0.5345060496442884	0.3991946707261659	0.0	0.41028770788086566	0.4854286899863032	0.036681776124108945	0.011312186286010153	0.17445945096110912	1.0	0.037748978375955776	0.0488525663127173	False	True	False	False	False	False	0.09600092038526245	0.03672925484738922	0.298762323249387	1.0	0.10762380232392252	0.15535842360839217
C3	172389.5	167599.7	185951.2	161330.0	169244.1	175378.1	160638.0	173203.4	154486.8	158047.3	165305.6	182881.3	175202.3	161261.9	109290.8	142808.4	169431.7	185664.2	177839.3	177276.8	182878.3	110791.2	186086.5	159635.9	200552.7	179910.7	165198.8	174789.5	190619.0	188736.3	123036.1	175895.8	2754-50	2	SL000312	Complement C3	C3	P01024	718	Human	RFU	Protein	20	S3	C3						17.3974889981206	17.390518299808413	17.363752501795705	17.333733515704942	17.261866056019755	0.03373649632489517	0.02676579801270762	0.0	-0.030018986090762922	-0.10188644577594985	0.03373649632489669	0.026765798012708578	0.0	-0.030018986090763297	-0.1018864457759471	0.8308024137219941	0.7548605511001986	0.8335558108242013	1.0	0.7567817466151474	0.5147092126294044	False	False	False	False	False	False	0.9015854901522029	0.8322117308097232	0.8912748327145569	1.0	0.8473235171629551	0.6769403442050015
C3	193723.3	190750.9	195197.8	183320.8	185742.7	186818.0	193657.0	194512.8	181486.6	194717.1	191454.5	197869.2	198675.1	186329.1	163857.1	181660.4	188182.1	191398.3	191382.3	205574.6	199093.4	171082.2	190532.3	201531.6	221813.4	213637.6	203173.3	204785.9	192634.5	215867.7	172576.9	206232.2	2755-8	2	SL003220	C3a anaphylatoxin des Arginine	C3adesArg	P01024	718	Human	RFU	Protein	20	S3	C3						17.557357867969284	17.541309917534225	17.605613412349992	17.533891002919844	17.510228133158858	-0.04825554438070867	-0.06430349481576769	0.0	-0.07172240943014785	-0.09538527919113449	-0.048255544380706006	-0.06430349481576494	0.0	-0.07172240943014759	-0.09538527919113239	0.3507335787937221	0.38039240762568316	0.3288193357638497	1.0	0.1550346228306803	0.20618017093215105	False	False	False	False	False	False	0.5240109528690922	0.5095906778932294	0.4715108495683121	1.0	0.2947887089797485	0.38400726842241606
FAM107A	73.2	80.7	77.1	80.9	78.4	77.5	74.2	74.9	80.0	73.4	79.0	76.2	86.7	76.5	75.4	83.3	80.8	80.2	82.8	76.4	77.5	73.5	84.2	73.1	72.8	82.3	77.9	76.2	81.5	83.2	78.7	79.4	2760-2	2	SL004752	Protein FAM107A	DRR1	O95990	11170	Human	RFU	Protein	20	S1	FAM107A						6.324930583048886	6.28493974248679	6.293450747635794	6.262497589068199	6.298291730620124	0.03147983541309163	-0.00851100514900427	0.0	-0.03095315856759484	0.004840982984330111	0.03147983541309143	-0.008511005149004854	0.0	-0.030953158567594685	0.004840982984329814	0.6050846835082128	0.3761433544760393	0.8474207741459725	1.0	0.3573023580010113	0.9206776276207694	False	False	False	False	False	False	0.7489416104757031	0.5057288370733779	0.9004077852978317	1.0	0.5195373922680124	0.9568574429388191
FGF18	136.7	135.7	143.0	142.8	139.1	132.1	136.9	140.0	139.3	136.0	137.5	133.0	143.5	144.1	139.5	141.6	142.5	134.5	142.3	142.7	139.0	138.9	144.2	134.6	129.3	140.2	139.3	140.3	130.5	136.0	132.0	132.6	2761-49	2	SL004336	Fibroblast growth factor 18	FGF-18	O76093	8817	Human	RFU	Protein	20	S1	FGF18						7.1337416049537365	7.124638314178705	7.089293978526589	7.100887566550873	7.129540618059996	0.04444762642714739	0.03534433565211614	0.0	0.011593588024283896	0.04024663953340646	0.04444762642714701	0.03534433565211612	0.0	0.011593588024284378	0.040246639533407014	0.21938274161446014	0.07034920501309695	0.22856814762518785	1.0	0.588098794053963	0.1965044877913597	False	False	False	False	False	False	0.37428352797606584	0.14404554280975623	0.3629642222004348	1.0	0.7176581424755827	0.3721541298151039
FGF19	545.2	546.5	506.7	473.9	635.4	568.6	454.0	462.3	545.8	391.4	406.8	517.1	584.4	510.2	185.5	378.9	389.2	539.2	551.0	290.1	414.3	487.8	550.6	184.2	238.5	206.3	209.0	300.4	271.9	213.6	487.8	334.3	2762-30	2	SL004337	Fibroblast growth factor 19	FGF-19	O95750	9965	Human	RFU	Protein	20	S2	FGF19						8.738486384753632	9.01701715698319	8.307262917083142	8.950993231979641	8.811535251636077	0.43122346767049	0.7097542399000485	0.0	0.6437303148964997	0.504272334552935	0.4312234676704895	0.7097542399000476	0.0	0.6437303148964993	0.5042723345529343	0.01793808422803014	0.0958172185355473	0.011267150772012825	1.0	0.00657674223078745	0.13930218367622882	False	False	True	False	True	False	0.05525780880578704	0.18178578620453995	0.040891211359705235	1.0	0.031212462183586687	0.2983347414243852
FGF20	113.0	126.6	118.1	116.2	116.5	111.6	113.5	124.6	118.7	121.4	120.0	113.9	121.0	119.6	107.9	123.8	125.1	125.3	120.1	118.7	114.6	121.0	118.7	112.8	108.8	124.4	119.9	130.1	122.7	119.9	124.8	126.2	2763-66	2	SL004338	Fibroblast growth factor 20	FGF-20	Q9NP95	26281	Human	RFU	Protein	20	S1	FGF20						6.922039232042968	6.8884388507452385	6.917019398682442	6.883166935480612	6.8529975876133165	0.005019833360525361	-0.028580547937203882	0.0	-0.03385246320183022	-0.06402181106912597	0.005019833360525818	-0.02858054793720354	0.0	-0.03385246320182953	-0.06402181106912551	0.4169310952720654	0.8818451947080285	0.508514853540097	1.0	0.3082157331419347	0.15885378227580654	False	False	False	False	False	False	0.5853937945779404	0.9229615917558629	0.6379900862165129	1.0	0.46994822371934813	0.3240512447756103
MSTN|GDF11	3150.2	2071.8	3365.4	3371.8	3884.7	3153.0	2803.8	3250.3	2557.5	1954.5	3534.2	3457.5	4147.3	3085.4	2287.9	4610.6	2195.8	2644.8	3330.9	1685.4	2450.2	2336.8	3935.0	1671.8	2210.4	2175.9	1948.3	2841.6	2339.3	2038.3	3178.8	2871.5	2765-4	3	SL021043	Growth/differentiation factor 11/8	GDF-11/8	O14793|O95390	2660|10220	Human	RFU	Protein	20	S2	MSTN|GDF11						11.461283322927871	11.545833264517325	11.290212631900564	11.560196338158516	11.66379156710695	0.17107069102730676	0.25562063261676116	0.0	0.26998370625795154	0.3735789352063854	0.1710706910273071	0.2556206326167614	0.0	0.26998370625795093	0.3735789352063849	0.42664585062469484	0.4479072495286105	0.21848689386105588	1.0	0.11895533568199977	0.08522130587406834	False	False	False	False	False	False	0.5938714999692885	0.5720833370751669	0.35039805491763165	1.0	0.24557706508813806	0.21755512728048404
HPX	2876.2	3142.2	3081.0	3833.7	2654.2	3678.1	1000.3	1333.1	5888.6	651.7	3583.9	5422.0	3012.6	3304.5	2810.0	4581.2	1600.1	1775.4	7343.2	11774.6	2125.4	3420.5	3188.8	468.2	1172.4	3423.3	1650.8	1866.0	5093.3	2934.2	1798.8	3160.4	2768-56	2	SL000440	Hemopexin	Hemopexin	P02790	3263	Human	RFU	Protein	20	S2	HPX						12.248713307188684	11.658780503002589	11.322783416831621	11.390314846235551	11.828642291054422	0.9259298903570627	0.335997086170968	0.0	0.06753142940392998	0.5058588742228007	0.9259298903570635	0.33599708617096885	0.0	0.06753142940393053	0.5058588742228005	0.2995200309482704	0.09687776501107334	0.3395814567208918	1.0	0.8709501030491998	0.17423386547801806	False	False	False	False	False	False	0.46948473816525227	0.1835136330042924	0.48290459305301575	1.0	0.9201656158449782	0.3443486151145721
CCL1	245.0	258.0	255.6	267.8	258.8	278.8	233.4	251.3	268.8	243.0	262.0	252.2	266.4	241.9	240.7	260.0	280.7	254.7	245.3	252.6	268.6	208.9	223.0	197.5	244.9	228.1	215.6	186.5	217.4	217.3	220.7	196.0	2770-51	2	SL003176	C-C motif chemokine 1	I-309	P22362	6346	Human	RFU	Protein	20	S1	CCL1						8.024123872425696	8.00337736020232	7.74263096895975	8.003297038678992	7.967514480800969	0.2814929034659457	0.26074639124257004	0.0	0.26066606971924244	0.22488351184121935	0.2814929034659468	0.2607463912425706	0.0	0.2606660697192421	0.22488351184121957	8.604157519322485e-07	2.5858336192442946e-05	0.00033027689583709613	1.0	5.103603582284661e-05	0.0015076227494933536	True	True	True	False	True	True	2.709005958356382e-05	0.00045536968311776647	0.0035905887345638273	1.0	0.0010662562766107666	0.022196235338188583
IGFBP1	108.7	161.1	175.8	139.2	128.4	205.0	182.2	136.4	121.6	129.0	128.7	134.3	130.5	123.5	146.6	144.0	214.8	118.1	249.4	147.6	122.6	134.1	104.1	94.2	94.2	116.7	92.9	186.5	129.6	175.0	161.0	143.8	2771-35	2	SL000462	Insulin-like growth factor-binding protein 1	IGFBP-1	P08833	3484	Human	RFU	Protein	20	S2	IGFBP1						7.375763494117902	7.191799501065075	7.024484901969823	7.2028934291177285	7.0631253934587885	0.35127859214807966	0.1673145990952527	0.0	0.1784085271479059	0.03864049148896598	0.351278592148079	0.16731459909525218	0.0	0.178408527147906	0.03864049148896587	0.3891713180472808	0.10694195432649116	0.41403219689477067	1.0	0.3002213361855404	0.8415745193987851	False	False	False	False	False	False	0.5594518814690801	0.1971581327798657	0.554354964656787	1.0	0.4630985743536448	0.9067792880920864
IL10	72.0	89.7	78.9	81.1	81.7	83.8	68.7	79.5	80.8	78.1	76.4	70.0	81.3	72.2	78.6	80.4	84.2	83.9	82.0	73.6	72.6	78.0	80.7	68.3	68.5	72.4	75.6	75.2	75.6	72.2	77.3	74.1	2773-50	2	SL001717	Interleukin-10	IL-10	P22301	3586	Human	RFU	Protein	20	S1	IL10						6.311975314461157	6.3295721257653765	6.216349034936191	6.293307416947594	6.238882373840578	0.09562627952496605	0.11322309082918558	0.0	0.07695838201140326	0.022533338904387357	0.09562627952496565	0.11322309082918483	0.0	0.07695838201140318	0.022533338904387232	0.14825092544565574	0.03360264234012157	0.05138344286443059	1.0	0.06555757244145213	0.6414910287542837	False	False	False	False	False	False	0.27832446586635373	0.08256487085800818	0.12248829234775604	1.0	0.16000007529083268	0.7705308426308679
IL16	886.6	585.0	979.8	1088.1	1203.7	702.4	680.8	872.2	846.1	493.7	928.8	928.3	1068.2	988.4	373.6	980.0	854.5	693.2	982.9	1238.3	1192.5	347.9	439.2	326.9	362.2	427.8	385.2	249.6	380.2	282.0	549.8	440.2	2774-10	3	SL000474	Interleukin-16	IL-16	Q14005	3603	Human	RFU	Protein	20	S2	IL16						9.95162470403671	9.789329860092431	8.573647187493322	9.67638529308258	9.713601313573754	1.377977516543389	1.21568267259911	0.0	1.1027381055892587	1.1399541260804327	1.3779775165433878	1.21568267259911	0.0	1.1027381055892582	1.1399541260804316	5.755172772979117e-06	2.563745666235791e-07	1.2592747908112153e-05	1.0	2.084662031652952e-05	0.00044179432372215365	True	True	True	False	True	True	0.00011362327582299771	2.2197764560158224e-05	0.0004642428736513382	1.0	0.0005906987366252846	0.010929150055888516
IL17F	69.4	70.3	68.9	75.1	70.4	71.4	59.1	70.5	69.3	69.7	70.0	72.3	70.1	62.8	63.9	68.7	72.8	69.3	73.5	65.6	69.4	52.7	52.8	50.3	53.6	52.7	55.7	51.5	50.5	58.4	60.5	44.9	2775-54	2	SL004352	Interleukin-17F	IL-17F	Q96PD4	112744	Human	RFU	Protein	20	S1	IL17F						6.126876519237871	6.148222340386996	5.729404454393231	6.1007374187606676	6.071998580753055	0.3974720648446395	0.41881788599376524	0.0	0.37133296436743635	0.342594126359824	0.3974720648446397	0.4188178859937651	0.0	0.37133296436743607	0.3425941263598235	9.526645808421261e-10	2.9038265224027e-07	2.847025460885739e-06	1.0	9.764359861597993e-07	7.582209127244939e-05	True	True	True	False	True	True	1.8233498674907324e-07	2.484650623227628e-05	0.00019720396359068553	1.0	7.636149384236796e-05	0.0043421580301143655
IL22	286.1	259.7	257.8	267.8	277.6	283.5	300.1	280.3	239.7	260.5	258.4	313.3	279.2	254.8	291.4	302.2	253.2	261.6	253.3	242.8	244.0	386.5	389.0	312.8	272.1	345.6	289.9	293.0	283.6	342.6	301.7	298.6	2778-10	2	SL004347	Interleukin-22	IL-22	Q9GZX6	50616	Human	RFU	Protein	20	S2	IL22						8.019683384023491	8.065281485832276	8.320041521804445	8.084504710480525	8.153171991742559	-0.3003581377809539	-0.25476003597216845	0.0	-0.2355368113239198	-0.1668695300618861	-0.30035813778095344	-0.25476003597216745	0.0	-0.23553681132391932	-0.1668695300618852	0.0021277618326854095	0.0045069461589063555	0.02899756348161472	1.0	0.010386453697538267	0.13442478683397377	True	True	False	False	True	False	0.010400007936237219	0.018099955501781295	0.0805574022925072	1.0	0.04294812557202531	0.29097365316770574
LTF	10664.4	24861.1	9509.0	17076.1	15496.9	2782.4	15154.1	22127.9	37325.5	18559.0	21401.7	13029.3	42912.8	44445.1	1670.2	42299.5	7033.2	29655.0	2105.5	26111.8	64854.7	2287.0	22447.3	6799.1	19061.4	9101.7	4168.3	11945.4	21328.6	14862.7	16552.7	5208.9	2780-35	2	SL000496	Lactotransferrin	Lactoferrin	P02788	4057	Human	RFU	Protein	20	S2	LTF						14.807587201143201	13.922551884105015	13.569889043609075	14.212056631005227	14.639021267843665	1.2376981575341262	0.35266284049594	0.0	0.6421675873961519	1.0691322242345898	1.2376981575341273	0.3526628404959405	0.0	0.6421675873961523	1.0691322242345909	0.19613655978010805	0.0412777900353219	0.4332867243950067	1.0	0.11623258222545613	0.08081171222510221	False	False	False	False	False	False	0.34649045403952533	0.09609628604598128	0.5716115266687618	1.0	0.24132445633050026	0.21112089828857036
CCL4L1	134.7	133.2	124.6	145.0	139.1	133.0	131.9	134.0	133.6	136.9	129.3	130.4	128.2	130.6	127.1	137.5	132.5	133.4	137.0	135.9	141.9	116.2	107.4	100.6	103.0	114.8	107.4	108.1	116.2	123.9	123.2	103.9	2781-63	2	SL004356	C-C motif chemokine 4-like	LAG-1	Q8NHW4	388372	Human	RFU	Protein	20	S1	CCL4L1						7.091347226279527	7.070120944476822	6.798781058911508	7.065781546775854	7.012065787873998	0.29256616736801977	0.27133988556531463	0.0	0.2670004878643466	0.21328472896249018	0.2925661673680196	0.2713398855653147	0.0	0.2670004878643461	0.21328472896248968	6.231882622731983e-09	2.8696687781296247e-06	0.0002997450307051699	1.0	2.6493938961243066e-06	0.000859183689298187	True	True	True	False	True	True	6.65525479649982e-07	0.00010332228229374635	0.003379915671811939	1.0	0.00014488001358279763	0.016230760966923934
CCL3L1	138.4	130.7	132.6	145.1	125.2	130.3	130.4	128.7	135.1	123.6	135.7	132.8	130.7	129.5	124.6	140.5	137.0	130.5	132.8	135.4	131.2	110.0	117.2	111.9	129.5	112.0	111.3	102.1	118.0	115.9	121.5	113.2	2783-18	2	SL004355	C-C motif chemokine 3-like 1	LD78-beta	P16619	414062	Human	RFU	Protein	20	S1	CCL3L1						7.072177275871991	7.094869432718697	6.842750322238329	7.020781562136503	7.015693807105145	0.22942695363366195	0.2521191104803684	0.0	0.17803123989817404	0.1729434848668161	0.22942695363366242	0.25211911048036906	0.0	0.17803123989817415	0.1729434848668165	1.3878270083036676e-07	1.3173522806257014e-05	0.00011381492949539934	1.0	0.00012633549736720449	0.0017532371329215786	True	True	True	False	True	True	6.961148849236258e-06	0.00029033645869668863	0.0018023678231838625	1.0	0.002032827593698403	0.024474651953433093
CCL8	92.5	95.0	96.9	93.8	91.8	90.4	91.8	93.1	92.3	95.7	93.0	96.3	97.5	94.9	94.8	98.8	101.0	96.3	98.8	94.7	94.1	92.1	92.8	91.2	84.7	95.7	93.3	91.5	90.9	97.2	96.2	90.1	2785-15	2	SL000515	C-C motif chemokine 8	MCP-2	P80075	6355	Human	RFU	Protein	20	S1	CCL8						6.604120757273721	6.563005553062399	6.528827012599689	6.532717701773514	6.583082767502933	0.07529374467403205	0.03417854046270996	0.0	0.003890689173824846	0.0542557549032443	0.07529374467403162	0.03417854046271011	0.0	0.003890689173825062	0.054255754903244725	0.006435258029834937	0.00834404985280522	0.2501453808826448	1.0	0.8611515317065652	0.07087691895474131	True	True	False	False	False	False	0.024755096620769267	0.02905039472448653	0.38774666563501187	1.0	0.9144627084394581	0.1959047808140927
MMP3	1813.9	2184.4	2223.8	2411.2	2517.2	2268.6	1843.4	2153.6	2222.2	2580.0	2149.9	2106.5	2499.6	2412.8	2706.8	2288.7	2379.6	2172.3	2277.8	1791.9	2188.3	3042.2	3056.7	2014.9	2437.3	2442.7	2371.0	3564.0	2628.2	2698.0	3449.2	2628.4	2788-55	1	SL000524	Stromelysin-1	MMP-3	P08254	4314	Human	RFU	Protein	20	S2	MMP3						11.092162501202337	11.075696406478245	11.429149926739068	11.134325467398439	11.247586375396889	-0.3369874255367318	-0.3534535202608229	0.0	-0.29482445934062973	-0.1815635513421796	-0.3369874255367326	-0.3534535202608232	0.0	-0.29482445934063106	-0.18156355134217939	0.007364241995125425	0.013458801967409126	0.033597139472672406	1.0	0.01885445525948128	0.2185132000085289	True	True	False	False	False	False	0.027575721707288763	0.0416535603016879	0.08963756250357535	1.0	0.06558032190445115	0.3987119020320877
MMP7	336.1	333.6	239.9	366.9	229.2	178.0	178.9	240.4	284.3	210.1	243.2	238.7	705.0	327.0	188.0	436.7	1230.9	322.4	338.4	672.8	369.7	90.4	119.0	216.0	121.7	208.8	892.8	117.1	127.8	203.4	174.1	111.3	2789-26	2	SL000525	Matrilysin	MMP-7	P09237	4316	Human	RFU	Protein	20	S2	MMP7						9.133955613385869	8.31797782240712	7.75876832505744	7.803762116229344	8.510467490045738	1.3751872883284282	0.5592094973496788	0.0	0.04499379117190383	0.7516991649882971	1.3751872883284277	0.5592094973496785	0.0	0.04499379117190413	0.7516991649882966	0.048344991548999704	0.02626142432975366	0.40090677601123714	1.0	0.9388921363179501	0.2898669250828434	False	False	False	False	False	False	0.11886830890001142	0.06883881788811808	0.5412650792518522	1.0	0.9635483610160247	0.4772472843373569
PPBP	4535.8	2714.6	3278.1	1967.0	2582.7	1412.7	1676.2	1380.1	1959.9	2206.8	1911.3	19396.7	1498.4	2003.7	941.7	2138.3	2824.7	2107.2	3621.2	63128.6	2133.7	799.9	1376.2	1456.1	1062.3	894.7	2524.3	942.2	2171.6	1031.6	1396.9	3731.9	2790-54	2	SL003191	Neutrophil-activating peptide 2	NAP-2	P02775	5473	Human	RFU	Protein	20	S2	PPBP						13.627870124551471	11.609121010713011	10.62634787020727	10.873191410016869	12.541126872898017	3.0015222543442004	0.9827731405057403	0.0	0.24684353980959806	1.9147790026907465	3.0015222543442	0.9827731405057389	0.0	0.24684353980959708	1.914779002690746	0.360668019290958	0.14764702304800917	0.014879639168542378	1.0	0.43124831607805114	0.11048210810712897	False	False	False	False	False	False	0.5339178718304778	0.252252008134407	0.050148107355333045	1.0	0.5882349967808825	0.257387411401293
SOD1	283.1	298.0	283.9	276.8	296.8	304.6	301.3	306.9	306.4	284.2	277.2	282.1	281.9	297.6	321.3	295.5	282.2	304.9	269.0	274.5	308.3	408.6	360.5	381.8	428.8	379.0	386.2	396.6	382.6	369.2	306.1	286.1	2794-60	2	SL000581	Superoxide dismutase [Cu-Zn]	SOD	P00441	6647	Human	RFU	Protein	20	S2	SOD1	P00441	SOD1	IMS	Metabolism > Detoxification > ROS and glutathione metabolism	True	8.175258445745353	8.157094252107816	8.536865318050078	8.213208394124102	8.20811240094161	-0.36160687230472455	-0.3797710659422613	0.0	-0.32365692392597545	-0.3287529171084671	-0.361606872304724	-0.3797710659422613	0.0	-0.3236569239259744	-0.3287529171084665	1.645251520853519e-06	0.000360006556892892	0.0015504557217287966	1.0	0.00031864424924384625	0.004441838644365119	True	True	True	False	True	True	4.3354761996984213e-05	0.0029255057969631323	0.010131594307397608	1.0	0.003780586663540773	0.04094485736434412
FGG|FGB|FGA	20273.0	24009.2	60929.3	88801.1	78022.7	12763.5	10254.8	56708.5	64033.6	53999.1	88828.4	83008.4	82045.4	85988.6	38634.2	39205.9	87512.7	78047.9	130021.1	22087.1	90654.1	8020.8	41609.8	42817.7	75392.1	76465.1	72467.4	36299.4	35073.5	50300.4	32000.5	46412.0	2796-62	2	SL000424	Fibrinogen	Fibrinogen	P02679|P02675|P02671	2266|2244|2243	Human	RFU	Protein	20	S3	FGG|FGB|FGA						16.186658501411475	15.56579082461842	15.519978783009725	15.668642056556962	16.144083623223782	0.6666797184017508	0.0458120416086949	0.0	0.1486632735472373	0.6241048402140574	0.6666797184017501	0.045812041608693954	0.0	0.14866327354723616	0.6241048402140555	0.2831038542176845	0.07262825310379148	0.91588592253456	1.0	0.67668317394378	0.06192879341012195	False	False	False	False	False	False	0.4519346645577743	0.14734317568308938	0.9460642401070665	1.0	0.7885439168858195	0.17955611634220262
APOB	126.1	102.3	99.7	122.3	87.7	84.3	95.2	84.8	90.4	98.3	86.6	144.5	84.6	97.9	100.4	84.3	110.7	167.1	103.1	262.0	115.5	82.6	86.9	92.9	86.1	88.3	109.5	81.9	89.4	89.4	83.8	96.4	2797-56	2	SL000020	Apolipoprotein B	Apo B	P04114	338	Human	RFU	Protein	20	S2	APOB						7.133912814239036	6.815063017192867	6.4877669656247585	6.485656830365769	6.739443097772448	0.6461458486142773	0.3272960515681085	0.0	-0.0021101352589898426	0.2516761321476899	0.646145848614278	0.3272960515681091	0.0	-0.0021101352589891643	0.2516761321476906	0.02683125569226149	0.02011835780829201	0.0011739087180770384	1.0	0.9696333288126768	0.06091416103559379	False	False	True	False	False	False	0.0755785138070557	0.05645406719022255	0.008357058510992362	1.0	0.981509144113375	0.17785174356157113
ACE2	96.4	96.7	95.7	94.3	89.8	87.9	85.7	94.2	92.6	94.6	90.7	94.2	101.0	91.1	91.1	96.8	99.7	90.9	96.0	91.8	90.8	90.5	90.8	85.3	80.2	90.2	91.2	96.9	85.7	93.5	88.6	95.0	2805-6	2	SL004415	Angiotensin-converting enzyme 2	ACE2	Q9BYF1	59272	Human	RFU	Protein	20	S1	ACE2						6.559695742110726	6.581577215536518	6.488789583791844	6.504393392947355	6.559950612713083	0.07090615831888236	0.09278763174467386	0.0	0.015603809155511073	0.07116102892123877	0.07090615831888206	0.09278763174467361	0.0	0.015603809155510637	0.07116102892123863	0.048912020793517086	0.06226295342386995	0.030026351867399204	1.0	0.641628846884426	0.12404073570078414	False	False	False	False	False	False	0.11985752265203833	0.13137176102460288	0.08234602455942475	1.0	0.7616054621460092	0.2766477371210681
ACVR1B	45.6	49.0	49.2	51.2	48.3	49.9	43.4	49.3	48.7	46.3	49.3	44.1	51.2	46.4	45.4	50.8	53.5	46.1	56.2	46.7	43.9	41.4	47.1	42.1	39.0	40.4	46.4	44.2	40.7	42.0	41.8	42.4	2806-49	2	SL004128	Activin receptor type-1B	Activin RIB	P36896	91	Human	RFU	Protein	20	S1	ACVR1B						5.630327804930078	5.60733031374961	5.409390936137702	5.5815234167543855	5.547665748353422	0.22093686879237584	0.19793937761190872	0.0	0.17213248061668374	0.13827481221572047	0.22093686879237626	0.1979393776119091	0.0	0.17213248061668376	0.13827481221572024	0.00048445494470376443	0.0010225604259717675	0.0007378271072930999	1.0	0.0002808941685471277	0.015557263647085139	True	True	True	False	True	False	0.0031973147121873674	0.006151010172435928	0.006134145767425527	1.0	0.003465638935753204	0.08076229729139915
ADAMTS4	66.4	76.8	70.2	71.1	67.8	65.9	58.9	67.1	69.8	75.0	71.4	63.4	74.7	65.9	66.6	71.3	75.5	69.1	72.2	66.3	68.8	62.3	67.1	57.2	55.0	61.7	63.4	63.0	58.9	65.1	62.7	60.2	2809-25	2	SL004625	A disintegrin and metalloproteinase with thrombospondin motifs 4	ADAMTS-4	O75173	9507	Human	RFU	Protein	20	S1	ADAMTS4						6.140233316505507	6.152284842306582	5.942727748269329	6.087159722215525	6.0800180290891745	0.1975055682361786	0.20955709403725287	0.0	0.14443197394619656	0.13729028081984573	0.1975055682361788	0.2095570940372533	0.0	0.14443197394619703	0.13729028081984623	0.00046732940257520884	9.919611472456786e-05	0.0006370136889000732	1.0	0.005119160167664845	0.01729078746058246	True	True	True	False	True	False	0.003101174037344429	0.001198500333183194	0.00565000068215882	1.0	0.026164196696715682	0.08556286454844185
ANGPT1	904.5	858.7	962.2	871.0	1034.5	758.0	685.9	881.3	722.4	625.8	861.8	856.8	1015.6	960.7	991.5	1161.1	970.4	839.1	911.8	945.2	692.1	713.0	838.5	600.0	656.2	692.6	992.1	697.2	945.9	643.4	772.1	738.5	2811-27	1	SL001995	Angiopoietin-1	Angiopoietin-1	Q15389	284	Human	RFU	Protein	20	S2	ANGPT1						9.845411641474485	9.812337774347368	9.55763775094547	9.636028984574061	9.90109315450856	0.2877738905290137	0.254700023401897	0.0	0.07839123362859013	0.34345540356308923	0.2877738905290147	0.2547000234018981	0.0	0.07839123362859071	0.34345540356308996	0.025125239523428083	0.028697341863942988	0.043716037058449085	1.0	0.5138392291434761	0.009610008064500812	False	False	False	False	False	False	0.07185838264014646	0.07328503067993587	0.10840325179887493	1.0	0.6585573498893033	0.06174345287377598
AGRP	733.9	835.2	947.5	717.0	1070.4	516.5	710.8	650.7	774.9	268.6	419.3	841.6	951.1	870.0	183.1	1256.6	874.2	730.4	762.6	934.3	839.9	244.8	167.6	138.5	137.2	180.0	131.1	134.4	128.7	141.3	340.9	436.1	2813-11	2	SL006924	Agouti-related protein	ART	O00253	181	Human	RFU	Protein	20	S2	AGRP						9.813246760745695	9.658925511492374	7.6310778184236785	9.299600535065224	9.47461855891332	2.1821689423220167	2.0278476930686953	0.0	1.6685227166415455	1.843540740489642	2.182168942322017	2.027847693068695	0.0	1.6685227166415462	1.8435407404896427	1.2111658487112078e-06	4.778878625343292e-08	1.5450105327769578e-07	1.0	0.00013522812812983976	0.0005351103567990356	True	True	True	False	True	True	3.509485744094268e-05	8.876022190181595e-06	3.745620534962271e-05	1.0	0.0021150842492222034	0.0122200671213771
BCAM	221.3	221.1	231.7	208.0	236.0	176.9	176.3	185.1	190.3	160.3	224.5	203.6	225.5	231.4	234.9	238.6	207.6	172.1	225.6	195.8	180.7	223.3	271.6	179.4	215.8	201.3	209.4	202.0	237.3	165.9	194.6	183.5	2816-50	2	SL001902	Basal Cell Adhesion Molecule	BCAM	P50895	4059	Human	RFU	Protein	20	S2	BCAM						7.668175868970137	7.78479840715181	7.697978480624809	7.590747429554007	7.806388508016182	-0.029802611654671907	0.0868199265270011	0.0	-0.10723105107080233	0.10841002739137284	-0.029802611654671195	0.08681992652700143	0.0	-0.10723105107080237	0.10841002739137308	0.2915031870996795	0.7710331502745404	0.4152722092539728	1.0	0.29947028620930166	0.3168951814794581	False	False	False	False	False	False	0.4608656441274037	0.8439012944991321	0.5552996466085942	1.0	0.46223416629886477	0.5057666567698264
CDH5	664.8	571.3	641.6	552.5	576.0	395.9	352.4	491.1	457.3	419.8	541.3	568.8	587.6	519.9	408.0	571.0	479.0	357.8	913.3	501.9	511.7	413.6	494.5	269.0	473.3	351.7	593.6	475.3	589.0	417.9	450.7	489.8	2819-23	2	SL002081	Cadherin-5	Cadherin-5	P33151	1003	Human	RFU	Protein	20	S2	CDH5						9.118378761848517	9.246859333939561	8.833580133786075	8.851659818184581	9.025347228959417	0.2847986280624415	0.41327920015348596	0.0	0.018079684398506046	0.19176709517334167	0.28479862806244094	0.41327920015348524	0.0	0.018079684398505776	0.19176709517334029	0.12690807962698225	0.16213339358500836	0.010481131756257245	1.0	0.8955617444131185	0.245717107621136	False	False	True	False	False	False	0.24712248008756144	0.271266660120489	0.03857756642877477	1.0	0.934359570666563	0.4286899171927621
ADGRE5	215.5	223.1	233.7	248.2	246.9	236.8	199.5	204.9	237.6	211.2	243.6	228.1	260.4	226.9	227.4	264.7	243.2	219.5	242.0	211.9	242.7	194.7	253.7	191.2	286.4	212.9	207.8	184.2	209.7	216.9	224.0	193.3	2822-56	2	SL004726	CD97 antigen	CD97	P48960	976	Human	RFU	Protein	20	S1	ADGRE5						7.890770930245242	7.846273911349907	7.7541586842440084	7.818810397846894	7.880807948362805	0.13661224600123312	0.09211522710589826	0.0	0.06465171360288569	0.12664926411879662	0.13661224600123278	0.09211522710589774	0.0	0.06465171360288573	0.12664926411879623	0.3904903740258072	0.1387768029377277	0.3897012414037252	1.0	0.45670337588022725	0.2422318435106901	False	False	False	False	False	False	0.5609394608512138	0.2404296540652915	0.5311651290722064	1.0	0.6100853967262132	0.4246215445347458
COMMD7	139.3	131.9	139.2	131.8	132.5	128.3	130.7	133.2	137.8	141.4	136.2	135.6	133.6	132.8	124.6	135.4	133.3	138.1	126.7	130.7	141.0	114.1	121.2	134.7	159.2	126.1	129.8	122.2	116.2	134.4	138.7	133.8	2823-7	1	SL004704	COMM domain-containing protein 7	COMMD7	Q86VX2	149951	Human	RFU	Protein	20	S2	COMMD7						7.068240861312821	7.082681302950349	7.022771307658658	7.06931549454008	7.0405637111587005	0.045469553654163164	0.059909995291691054	0.0	0.04654418688142137	0.017792403500042298	0.04546955365416317	0.059909995291691456	0.0	0.04654418688142179	0.01779240350004236	0.7329566000641832	0.4546097222491283	0.41509420632412275	1.0	0.40498873906252864	0.810125739400747	False	False	False	False	False	False	0.8385706075612402	0.578887216353249	0.5552658014705435	1.0	0.5647015144175174	0.8869553669519242
EDA	312.8	300.9	359.8	389.3	335.5	347.0	347.8	377.8	357.1	274.5	298.4	341.8	324.9	312.6	334.7	361.8	357.5	378.6	319.3	301.4	326.9	555.8	640.8	375.1	402.3	432.7	508.4	432.1	466.3	545.5	335.1	313.6	2826-53	2	SL004644	Ectodysplasin-A, secreted form	EDA	Q92838	1896	Human	RFU	Protein	20	S2	EDA						8.413275321166891	8.412358137208985	8.830500802281684	8.383765997529167	8.35974956032233	-0.41722548111479263	-0.4181426650726987	0.0	-0.44673480475251637	-0.4707512419593538	-0.41722548111479335	-0.41814266507269937	0.0	-0.44673480475251665	-0.4707512419593539	0.0015436352137364491	0.01660577941952985	0.048430139719287245	1.0	0.007614052812675611	0.028444881384986655	True	True	False	False	True	False	0.008106035313722162	0.04897560167000835	0.11694302993969992	1.0	0.034610628816618576	0.11467828287860751
CX3CL1	237.6	145.9	233.1	251.2	232.0	254.7	233.3	204.2	255.1	204.7	271.1	259.2	248.2	214.4	202.1	271.8	247.9	229.7	202.4	232.0	259.0	176.4	180.5	168.5	186.6	182.2	177.4	74.8	184.2	173.8	144.4	113.6	2827-23	2	SL000427	Fractalkine	Fractalkine/CX3CL-1	P78423	6376	Human	RFU	Protein	20	S1	CX3CL1						7.909693112179052	7.76121877592938	7.323894066176224	7.885347748909283	7.851592897139604	0.585799046002828	0.43732470975315607	0.0	0.5614536827330596	0.5276988309633799	0.5857990460028285	0.4373247097531564	0.0	0.56145368273306	0.52769883096338	7.538755075510733e-05	0.00019788514871295533	0.02648292070971896	1.0	0.00016466620757472225	0.003358832128016474	True	True	False	False	True	True	0.0007668442750236303	0.0019164030447261307	0.0753266649674564	1.0	0.002390453747886138	0.03554985503033722
SPINT1	159.0	179.6	173.2	152.0	180.2	178.0	151.4	178.5	194.8	174.6	179.1	193.3	182.2	188.0	154.1	170.4	184.0	180.6	177.5	135.4	171.7	108.8	184.4	152.0	168.8	173.1	192.2	163.7	182.9	168.1	156.0	143.8	2828-82	2	SL004645	Kunitz-type protease inhibitor 1	HAI-1	O43278	6692	Human	RFU	Protein	20	S2	SPINT1						7.408825062413683	7.374604819190937	7.349371711748558	7.4648082733154455	7.487036080031899	0.059453350665124916	0.02523310744237861	0.0	0.11543656156688709	0.13766436828334072	0.05945335066512495	0.0252331074423793	0.0	0.11543656156688771	0.13766436828334092	0.4718559416783452	0.5382818552067026	0.8195677783952492	1.0	0.17726302895933987	0.22486149562700017	False	False	False	False	False	False	0.6359911534148638	0.6544506741755848	0.8811110794188688	1.0	0.32310053020317003	0.40544120901965786
EBI3|IL27	68.8	84.2	74.1	73.2	72.0	78.8	72.3	70.7	73.2	77.1	71.3	72.3	77.1	71.9	76.5	75.3	77.7	74.3	72.1	74.8	70.6	75.5	70.7	84.6	84.8	78.4	84.5	75.0	71.0	86.4	69.7	76.8	2829-19	2	SL006915	Interleukin-27	IL-27	Q14213|Q8NEV9	10148|246778	Human	RFU	Protein	20	S2	EBI3|IL27						6.212050477114989	6.230260664669787	6.284392988292313	6.202193804914653	6.218199943694738	-0.07234251117732438	-0.05413232362252618	0.0	-0.08219918337765986	-0.06619304459757558	-0.07234251117732407	-0.05413232362252542	0.0	-0.08219918337765983	-0.0661930445975756	0.3567202048435448	0.17706125524220823	0.4499075108540439	1.0	0.11093478974461533	0.3074826177852271	False	False	False	False	False	False	0.5299072814189341	0.28925572986895337	0.586516817788396	1.0	0.23332236142642782	0.4947613006973356
KLK11	8207.0	9985.0	9173.7	11312.4	8815.8	9965.8	11452.7	10385.1	7709.0	11205.0	10824.9	8046.1	10752.6	7861.0	5730.8	6775.3	9443.8	8445.7	10145.1	14739.0	11601.9	8034.7	7061.2	8428.5	6622.9	5753.5	10332.0	530.5	5484.0	13716.9	13121.2	6787.2	2831-29	1	SL002763	Kallikrein-11	Kallikrein 11	Q9UBX7	11012	Human	RFU	Protein	20	S2	KLK11						13.31512125163628	13.239229306010968	12.930478634418053	13.29507808226876	12.983283118196685	0.38464261721822623	0.30875067159291447	0.0	0.36459944785070775	0.05280448377863145	0.384642617218227	0.3087506715929144	0.0	0.364599447850708	0.052804483778631096	0.32042705599346316	0.18723203493742294	0.34986389944212404	1.0	0.14459548708965356	0.8849232809970493	False	False	False	False	False	False	0.4925947956542925	0.300604545275911	0.4927612723213517	1.0	0.28111279807619627	0.9342498218451937
KLK4	217.1	180.2	196.5	202.1	203.1	186.5	236.1	205.6	200.9	196.7	208.8	219.0	182.3	218.8	208.3	210.0	193.7	207.7	199.9	220.2	207.8	203.2	208.7	227.4	231.2	212.4	218.0	213.8	217.9	212.0	220.3	230.5	2833-20	1	SL003800	Kallikrein-4	Kallikrein 4	Q9Y5K2	9622	Human	RFU	Protein	20	S1	KLK4						7.690347249968758	7.6364433660624895	7.766619253022358	7.682192027487764	7.6941837433331495	-0.07627200305360038	-0.1301758869598686	0.0	-0.08442722553459436	-0.07243550968920864	-0.07627200305360018	-0.13017588695986831	0.0	-0.08442722553459385	-0.07243550968920834	0.09427350167181223	0.027284767322070202	0.010541999630538054	1.0	0.04539121962194132	0.13520267244145198	False	False	True	False	False	False	0.19670696118887823	0.07061365550807167	0.03878197436161015	1.0	0.12332100870765007	0.2922405900998882
KLK8	365.1	302.1	339.6	376.8	349.4	393.3	455.2	496.0	366.5	334.4	409.8	415.6	485.2	477.4	343.4	311.5	382.8	376.3	330.0	325.0	637.2	489.3	541.8	455.6	575.5	432.4	498.9	408.5	461.0	392.5	469.1	370.2	2834-54	1	SL003915	Kallikrein-8	kallikrein 8	O60259	11202	Human	RFU	Protein	20	S2	KLK8						8.621319301014191	8.434211203485566	8.85537817950685	8.646224386855074	8.749534267669262	-0.23405887849265916	-0.4211669760212846	0.0	-0.20915379265177592	-0.10584391183758868	-0.234058878492658	-0.42116697602128356	0.0	-0.2091537926517742	-0.1058439118375877	0.09335384350184714	0.13727776109086898	0.0035868051370970206	1.0	0.048828838974872245	0.38853275229393625	False	False	True	False	False	False	0.19561005583086552	0.2383435560787515	0.01826809086982257	1.0	0.12970494735728483	0.5698323668953011
XRCC6	83.4	73.4	69.3	68.2	70.7	70.7	66.6	67.0	71.3	73.7	66.4	62.5	67.0	69.1	73.0	69.8	72.8	70.0	62.9	75.5	70.3	63.7	55.5	70.2	55.9	62.7	65.2	68.3	59.3	69.2	69.9	65.1	2835-1	4	SL004301	X-ray repair cross-complementing protein 6	Ku70	P12956	2547	Human	RFU	Protein	20	S2	XRCC6						6.133741604953736	6.2011437320530325	6.002047828648859	6.118644496498619	6.08533966935737	0.13169377630487666	0.1990959034041735	0.0	0.11659666784975986	0.08329184070851081	0.1316937763048772	0.19909590340417394	0.0	0.1165966678497602	0.08329184070851092	0.01643390062473006	0.02836664257202074	0.014058003758808052	1.0	0.02602510288626681	0.22471431598338618	False	False	True	False	False	False	0.05192170253851509	0.07272139281857837	0.04813741117599386	1.0	0.08247371917431952	0.40544120901965786
LCN2	3963.9	4566.9	5883.8	3640.4	3841.5	2995.6	2829.8	2656.6	4475.0	3775.5	3699.4	5868.8	5081.6	4806.0	2494.0	2993.7	5548.4	3041.1	6433.5	3429.9	5508.7	1941.4	3091.8	1959.8	2961.4	1998.9	4687.2	2657.8	3658.5	3346.0	3202.4	4381.3	2836-68	2	SL000695	Neutrophil gelatinase-associated lipocalin	Lipocalin 2	P80188	3934	Human	RFU	Protein	20	S2	LCN2						12.133318845014028	12.140110799836002	11.588991395273101	11.759733659907031	12.155640463908806	0.5443274497409263	0.5511194045629004	0.0	0.1707422646339296	0.5666490686357051	0.5443274497409271	0.5511194045629015	0.0	0.17074226463392947	0.5666490686357055	0.0403699916301692	0.029306941936214612	0.021855995602862405	1.0	0.35290832355755153	0.03399703636924085	False	False	False	False	False	False	0.10316618029733683	0.07437173367134992	0.06552294147552279	1.0	0.5156091276082909	0.12732257750437112
MET	5246.7	5161.7	8430.7	9642.2	9201.9	6157.5	6146.9	8260.7	5538.2	4957.4	7138.7	7225.9	10839.8	7769.5	3703.6	12475.8	4669.5	6269.3	7856.9	5428.7	7295.5	7346.0	8448.3	2902.5	5558.0	4890.1	4874.0	6614.9	6584.6	3825.4	5714.1	3936.9	2837-3	2	SL000134	Hepatocyte growth factor receptor	Met	P08581	4233	Human	RFU	Protein	20	S2	MET						12.84011240503674	12.797727377705929	12.429853680431506	12.725284083658305	12.85032359802812	0.4102587246052334	0.36787369727442254	0.0	0.29543040322679914	0.42046991759661445	0.4102587246052337	0.36787369727442293	0.0	0.2954304032267994	0.420469917596614	0.37340992563649367	0.1086022000969898	0.15404046584401118	1.0	0.12544164625081353	0.13724041055992148	False	False	False	False	False	False	0.5449057763150518	0.19976322744193392	0.2735864000203891	1.0	0.2546293868775235	0.2952069220558664
MMP17	286.8	241.6	232.3	278.7	248.9	244.9	254.8	228.5	245.2	221.0	259.0	243.5	227.9	232.1	216.6	253.0	233.6	247.8	230.9	210.0	217.2	345.1	399.2	270.3	290.6	258.9	244.8	259.7	244.8	275.1	241.5	252.9	2838-53	1	SL003332	Matrix metalloproteinase-17	MMP-17	Q9ULZ9	4326	Human	RFU	Protein	20	S2	MMP17						7.858499111506238	8.021535248780541	8.130640759542567	7.925914671292658	7.845646857100814	-0.272141648036329	-0.10910551076202601	0.0	-0.20472608824990957	-0.2849939024417534	-0.2721416480363293	-0.10910551076202715	0.0	-0.20472608824990962	-0.284993902441754	0.02970490130483059	0.03644868569146526	0.4517464572043097	1.0	0.07203545524729317	0.0695188456181038	False	False	False	False	False	False	0.08194002252668556	0.08763348463934773	0.5882814652187904	1.0	0.17110185042898862	0.19342408729168667
TNFSF4	99.0	99.6	101.3	98.9	93.7	93.7	101.9	98.7	95.1	98.7	101.0	104.2	93.1	96.1	94.6	99.2	96.3	98.9	97.6	104.6	98.3	101.1	107.3	102.9	99.9	105.5	105.2	102.1	95.8	100.8	97.4	97.6	2839-2	1	SL004649	Tumor necrosis factor ligand superfamily member 4	OX40 Ligand	P23510	7292	Human	RFU	Protein	20	S1	TNFSF4						6.631540867341485	6.639521599510833	6.664172505503652	6.607964326082772	6.599912842187128	-0.032631638162166965	-0.024650905992818828	0.0	-0.056208179420879745	-0.06425966331652422	-0.032631638162166916	-0.024650905992818956	0.0	-0.056208179420880446	-0.06425966331652463	0.13074617109333175	0.20956867904470586	0.38116753100726974	1.0	0.03860872415848352	0.08030731769316747	False	False	False	False	False	False	0.25256757034842015	0.3276425199252248	0.5237542892529516	1.0	0.10947417185366497	0.2105241674432945
FRZB	5834.3	6627.7	8534.7	8888.0	7001.4	4035.7	6309.1	7833.4	10151.9	4368.2	6181.4	6899.4	6684.8	10600.1	1251.1	7002.2	11605.5	8023.0	9439.1	6954.1	11893.8	2308.5	4554.8	1717.4	1628.3	2448.7	1930.4	2092.7	1355.3	2475.1	2721.8	4734.2	2841-13	2	SL004650	Secreted frizzled-related protein 3	sFRP-3	Q92765	2487	Human	RFU	Protein	20	S2	FRZB						13.16002108428276	12.867119439773745	11.312016583252467	12.678257437893558	12.634550161915069	1.8480045010302941	1.5551028565212786	0.0	1.3662408546410916	1.3225335786626022	1.8480045010302952	1.5551028565212799	0.0	1.366240854641092	1.3225335786626025	1.0709348133292617e-05	5.330929976764649e-07	9.550900166166175e-06	1.0	6.566763219290566e-05	0.008074914227134035	True	True	True	False	True	False	0.00017864469948036056	3.483168534684722e-05	0.0003902454882501494	1.0	0.0012568439182605337	0.05652439958993825
SPINT2	863.0	740.1	760.5	670.1	569.4	407.7	729.1	1035.3	731.0	473.2	540.0	491.1	742.0	749.2	482.6	1048.5	650.9	614.2	563.2	465.4	807.6	2294.8	894.4	591.1	736.1	759.4	977.2	896.6	819.4	598.0	566.9	684.5	2843-13	2	SL001897	Kunitz-type protease inhibitor 2	SPINT2	O43291	10653	Human	RFU	Protein	20	S2	SPINT2						9.433863591253228	9.566862710421194	9.801840609084543	9.323762499973633	9.267313402895892	-0.36797701783131487	-0.23497789866334884	0.0	-0.47807810911091053	-0.5345272061886508	-0.3679770178313141	-0.23497789866334765	0.0	-0.4780781091109094	-0.5345272061886511	0.4649511506236945	0.3534213063238967	0.5993550140625906	1.0	0.2162344786567037	0.2920622195940094	False	False	False	False	False	False	0.6303056325230438	0.4837992938494538	0.7133217177675047	1.0	0.3691721510023958	0.4788477283830546
TIE1	8047.0	5306.7	10043.9	8507.8	10843.8	6005.6	5261.1	9467.5	5900.0	5756.2	10581.3	10465.6	13404.3	11173.6	4923.1	10052.9	5344.4	7189.9	11344.4	5491.6	6354.6	5422.4	8285.2	3206.7	5015.1	3354.1	5033.9	5545.4	8443.4	2995.6	4838.3	5562.6	2844-53	2	SL003199	Tyrosine-protein kinase receptor Tie-1, soluble	sTie-1	P35590	7075	Human	RFU	Protein	20	S2	TIE1						12.897398010019065	12.961513000840744	12.356919587330152	12.908379216751314	13.286507225968636	0.5404784226889134	0.6045934135105924	0.0	0.5514596294211618	0.929587638638484	0.5404784226889122	0.6045934135105913	0.0	0.5514596294211609	0.929587638638483	0.020360463828116213	0.0381275551831061	0.02514575457041001	1.0	0.027969028707900967	0.004218351690595376	False	False	False	False	False	True	0.06111500347581065	0.09047287283877695	0.07238558254290643	1.0	0.08689395377725917	0.03994801021575543
RPS27A	13548.6	10181.5	15510.0	16014.3	19193.8	12445.1	9135.0	14653.8	9880.8	9340.8	13615.3	12929.4	19144.5	13629.3	14332.4	20531.9	12495.2	11121.1	16243.6	12181.5	12074.6	14052.1	16112.8	7772.6	11633.0	11854.8	11327.5	15792.8	14085.1	10030.2	11837.9	10157.2	2846-24	2	SL000605	Ubiquitin+1, truncated mutation for UbB	Ubiquitin+1	P62979	6233	Human	RFU	Protein	20	S2	RPS27A						13.784224156078963	13.753801732839545	13.579487370655006	13.622192394294231	13.873530625482218	0.20473678542395746	0.1743143621845391	0.0	0.04270502363922546	0.29404325482721205	0.20473678542395782	0.17431436218453936	0.0	0.04270502363922524	0.2940432548272127	0.5040998056389152	0.23104342688608034	0.31418343276719085	1.0	0.8029177733398513	0.0928711672336799	False	False	False	False	False	False	0.6628670921012169	0.3532433978857394	0.45838638044448926	1.0	0.877215106729869	0.22968134564363002
WIF1	3339.7	2757.4	3901.7	3411.0	3104.4	3694.4	3459.8	4855.3	1906.5	2176.8	3266.2	2596.0	2986.6	2675.5	1513.5	3012.7	2074.7	1768.1	3942.0	1520.5	4192.5	3810.0	4599.2	1196.4	3009.1	3102.9	1995.2	3121.6	2518.3	1525.4	2613.8	2635.1	2848-2	2	SL004652	Wnt inhibitory factor 1	WIF-1	Q9Y5W5	11197	Human	RFU	Protein	20	S2	WIF1						11.4261336899697	11.71100009992682	11.419337779659081	11.647933764210952	11.254379092820313	0.006795910310618325	0.2916623202677382	0.0	0.22859598455187147	-0.16495868683876758	0.006795910310617886	0.2916623202677386	0.0	0.22859598455187127	-0.1649586868387677	0.5475512106495655	0.9806074640303704	0.2544245289720329	1.0	0.33358930890842664	0.5855019245521365	False	False	False	False	False	False	0.6982006405503441	0.9874086678760421	0.3920401693249142	1.0	0.49574888510236764	0.7301706956906187
AIF1	5318.1	2268.1	4223.2	4991.6	5191.4	3188.3	3110.0	3741.2	3807.3	2239.4	4355.4	3570.1	4280.5	4195.5	1692.9	5196.3	4105.3	4126.9	3463.4	4558.2	4055.6	2373.6	2982.0	1472.4	2000.0	3048.5	2105.4	734.9	1515.5	1685.6	2385.3	1744.4	2849-49	1	SL004768	Allograft inflammatory factor 1	AIF1	P55008	199	Human	RFU	Protein	20	S2	AIF1						12.053569574649226	12.036259484702606	10.968902380116923	11.838359794172078	11.745989380245254	1.0846671945323028	1.0673571045856836	0.0	0.8694574140551552	0.777087000128331	1.0846671945323032	1.0673571045856831	0.0	0.869457414055155	0.7770870001283313	0.0001179502336883607	5.814357601158213e-06	0.000973000043779702	1.0	0.0005198368629221833	0.011346635588783467	True	True	True	False	True	False	0.0010790591819062232	0.00016738901689536658	0.007422551716157564	1.0	0.005355203263502889	0.06767998887586411
C5	389.2	350.3	435.8	335.6	286.4	333.0	371.4	303.0	300.1	325.3	324.4	408.0	339.0	296.5	256.4	227.9	351.4	410.7	636.1	569.3	425.7	131.2	250.2	139.2	179.8	202.6	269.2	185.8	266.2	270.5	315.4	336.3	2851-63	3	SL000320	C5a anaphylatoxin	C5a	P01031	727	Human	RFU	Protein	20	S2	C5						8.770994180244413	8.561192462518719	7.854811728111262	8.324244850736818	8.344184927105662	0.9161824521331514	0.7063807344074569	0.0	0.46943312262555636	0.4893731989944001	0.9161824521331513	0.7063807344074567	0.0	0.4694331226255569	0.4893731989944013	0.000612593995681729	0.001228597858891595	0.0017166925912139848	1.0	0.005024418772688138	0.03389324231925648	True	True	True	False	True	False	0.003847492340754072	0.006901733874506278	0.01092345163245784	1.0	0.025880026723626652	0.12706471721028473
CHEK1	194.2	198.6	187.3	188.9	200.3	191.0	191.2	191.2	192.2	183.6	186.7	191.0	193.5	191.9	183.9	193.9	196.3	205.7	195.2	187.1	189.2	202.7	199.3	200.5	201.3	198.5	194.1	185.7	191.1	195.0	188.5	187.3	2853-68	2	SL006911	Serine/threonine-protein kinase Chk1	CHK1	O14757	1111	Human	RFU	Protein	20	S1	CHEK1						7.604120757273721	7.586839787961826	7.606657571820475	7.57656532656398	7.570424980846746	-0.0025368145467536962	-0.019817783858648852	0.0	-0.0300922452564949	-0.03623259097372866	-0.0025368145467544395	-0.019817783858648883	0.0	-0.03009224525649557	-0.03623259097372862	0.4508971609464598	0.9147619981267436	0.4496581911620594	1.0	0.16567012053969354	0.16799655689685455	False	False	False	False	False	False	0.6166557073267398	0.9440987671882797	0.5864020126092269	1.0	0.30800582481727795	0.33505296699689424
MAPK3	595.4	322.2	298.8	294.3	285.5	280.5	223.9	257.0	311.2	310.2	338.3	297.9	312.8	326.6	238.5	367.3	330.2	307.6	320.3	496.6	290.5	300.7	285.1	215.0	234.9	267.0	315.3	226.0	240.4	228.5	267.0	215.5	2855-49	2	SL000409	Mitogen-activated protein kinase 3	ERK-1	P27361	5595	Human	RFU	Protein	20	S2	MAPK3						8.459773125335753	8.56100147826627	7.989407402304954	8.163182418004302	8.199426967670897	0.47036572303079893	0.5715940759613165	0.0	0.1737750156993485	0.21001956536594335	0.47036572303079904	0.5715940759613156	0.0	0.17377501569934864	0.21001956536594335	0.015248513042531046	0.0020977190742555957	0.01593138131177469	1.0	0.08121514377549585	0.07976796233793057	True	True	False	False	False	False	0.048898781022190606	0.010280802444111151	0.05257211264997157	1.0	0.1862729623136422	0.2096683737201912
NR3C1	187.5	213.7	209.8	200.5	205.3	202.3	194.8	206.3	204.1	203.4	201.2	199.7	206.7	204.6	192.3	211.0	200.7	211.8	202.7	199.3	203.8	215.4	203.7	206.6	185.8	209.7	198.7	214.9	203.2	217.0	198.4	201.5	2857-70	2	SL006914	Glucocorticoid receptor	Glucocorticoid receptor	P04150	2908	Human	RFU	Protein	20	S1	NR3C1						7.678658819827574	7.664447284547972	7.679416120479697	7.661676316753857	7.649795066289398	-0.000757300652122872	-0.014968835931725266	0.0	-0.017739803725840275	-0.029621054190299034	-0.0007573006521226679	-0.014968835931725682	0.0	-0.01773980372584028	-0.029621054190299152	0.8709293932190523	0.9794639079028791	0.7177681784195115	1.0	0.506582107018618	0.4229139738174261	False	False	False	False	False	False	0.9279623249957077	0.9870640158206512	0.8091022879177164	1.0	0.6531775102732447	0.5987645185077166
HAT1	258.1	247.4	250.8	241.4	255.6	242.2	249.1	248.9	258.6	255.4	245.6	251.5	252.5	259.4	244.0	243.1	258.2	261.0	254.4	244.6	255.0	253.7	258.2	254.6	243.9	266.5	271.9	269.2	256.6	258.8	258.2	255.2	2858-29	2	SL004725	Histone acetyltransferase type B catalytic subunit	Hat1	O14929	8520	Human	RFU	Protein	20	S1	HAT1						7.981377002947201	7.962462264278457	8.015693807105144	7.970229175050256	7.976420920770824	-0.03431680415794336	-0.05323154282668696	0.0	-0.045464632054888376	-0.039272886334320134	-0.03431680415794409	-0.053231542826687676	0.0	-0.045464632054888744	-0.03927288633432097	0.10014056442065504	0.14017951849562127	0.057059593472180876	1.0	0.03541642527590398	0.13924113026921706	False	False	False	False	False	False	0.2062651727644928	0.24239791678997943	0.1318279616655564	1.0	0.1025821031587613	0.29829182340147736
HDAC8	380.9	338.5	352.6	350.2	371.7	353.1	379.9	357.3	356.1	320.6	368.5	372.4	367.0	367.2	354.6	415.7	347.3	365.8	365.4	336.8	354.5	390.3	404.2	408.3	451.7	372.2	395.4	353.9	399.3	342.3	359.0	358.7	2859-69	2	SL004723	Histone deacetylase 8	HDAC8	Q9BY41	55869	Human	RFU	Protein	20	S2	HDAC8						8.508785162064513	8.473908646046286	8.588816829958484	8.484506447527613	8.512937943474656	-0.0800316678939712	-0.11490818391219726	0.0	-0.10431038243087087	-0.07587888648382801	-0.08003166789397115	-0.11490818391219725	0.0	-0.10431038243087018	-0.07587888648382804	0.159176958468243	0.19727733228760344	0.10617593877128528	1.0	0.06168642474780627	0.2491147452494808	False	False	False	False	False	False	0.29357424987839736	0.31220862492714996	0.20859470628945376	1.0	0.15359307332789968	0.431692051989391
KPNA2	71.7	82.2	74.2	78.1	79.2	78.7	74.3	71.8	79.1	78.7	71.7	73.9	75.9	75.0	78.6	75.5	76.1	74.8	76.0	77.8	74.4	81.5	80.0	81.3	69.8	76.6	77.1	76.4	76.6	84.7	74.1	82.9	2860-19	2	SL004718	Importin subunit alpha-1	Karyopherin-a2	P52292	3838	Human	RFU	Protein	20	S2	KPNA2						6.243491373209329	6.258330472612426	6.290437808759546	6.2519895387668205	6.245077275359671	-0.04694643555021738	-0.03210733614712069	0.0	-0.03844826999272577	-0.045360533399875	-0.046946435550217325	-0.03210733614712094	0.0	-0.03844826999272581	-0.0453605333998756	0.5839313242561104	0.18790352471457628	0.5114562757650156	1.0	0.30486769712973694	0.3059186894084241	False	False	False	False	False	False	0.73021535786016	0.3013500187980404	0.6407961229352211	1.0	0.467489513224663	0.4936646612086684
MAP2K1	68.8	54.8	51.8	58.8	55.6	50.7	46.8	48.7	56.0	56.0	66.6	54.8	53.9	59.9	51.6	61.1	58.9	54.6	64.6	57.4	48.7	54.4	62.8	48.5	52.1	56.6	58.6	55.0	52.5	52.7	51.9	54.1	2864-2	3	SL003793	Dual specificity mitogen-activated protein kinase kinase 1	MEK1	Q02750	5604	Human	RFU	Protein	20	S2	MAP2K1						5.8467440232448675	5.871597265613853	5.767462194934091	5.764018513915597	5.782670658677007	0.07928182831077635	0.10413507067976191	0.0	-0.003443681018493905	0.015208463742915512	0.07928182831077622	0.10413507067976105	0.0	-0.0034436810184946725	0.015208463742914978	0.5688367293376422	0.19342863103015806	0.1769736082448081	1.0	0.9581139183782204	0.7963330465819511	False	False	False	False	False	False	0.7173166022668895	0.3078550443718507	0.3015059856557717	1.0	0.9752193726250284	0.8788665019408999
AKT1	230.9	232.8	235.8	226.3	241.3	224.4	230.5	240.2	244.1	240.4	234.0	240.5	235.2	235.9	224.4	235.9	233.8	244.0	229.5	234.9	233.4	244.0	232.9	245.1	219.4	244.9	244.7	243.7	229.4	240.8	229.7	223.3	2867-52	2	SL003721	RAC-alpha serine/threonine-protein kinase	PKB	P31749	207	Human	RFU	Protein	20	S1	AKT1						7.878050912728537	7.8545567524045286	7.883698564754884	7.8851734050974835	7.870364719583405	-0.005647652026346428	-0.029141812350355067	0.0	0.0014748403425999257	-0.013333845171478842	-0.005647652026346641	-0.029141812350354842	0.0	0.0014748403426000768	-0.013333845171479123	0.8286883225515751	0.8292197332241475	0.36397422975858573	1.0	0.9549293806764588	0.685985531033388	False	False	False	False	False	False	0.9002315414365356	0.8849471929184483	0.5062506355008977	1.0	0.9732260883055923	0.8003181465513532
PRKCD	169.6	159.3	154.2	155.6	147.7	159.3	171.1	166.2	159.0	166.0	154.3	161.0	156.5	157.1	156.0	154.8	157.3	162.1	163.4	163.9	158.4	168.7	167.1	174.4	166.3	184.6	181.3	168.4	162.7	167.4	167.3	169.5	2869-68	3	SL000554	Protein kinase C delta type	PKC-D	Q05655	5580	Human	RFU	Protein	20	S1	PRKCD						7.3217778063262715	7.318994640286087	7.415319248140376	7.326557892181432	7.300581359795972	-0.09354144181410451	-0.09632460785428876	0.0	-0.08876135595894397	-0.11473788834440413	-0.09354144181410465	-0.09632460785428823	0.0	-0.088761355958944	-0.1147378883444036	0.0017551963608177176	0.002640102969123284	0.015219053241507043	1.0	0.009907101536209065	0.0024750230658999576	True	True	False	False	True	True	0.008889102832282881	0.012184786783253243	0.05084535220543006	1.0	0.04141054567405088	0.029901732156628558
RAC1	6167.2	2568.1	2916.9	3948.4	3462.1	3302.0	2439.5	2317.4	3611.9	3465.1	3846.3	4434.5	3265.6	3249.0	1414.3	4847.4	3013.3	3898.3	2988.0	6937.3	2161.6	3317.6	4020.5	2236.8	2139.5	2898.5	2841.5	2502.3	2077.6	2734.2	3889.8	2962.2	2870-29	2	SL004009	Ras-related C3 botulinum toxin substrate 1	RAC1	P63000	5879	Human	RFU	Protein	20	S2	RAC1						11.95649111327093	11.929313895840721	11.489140941442631	11.646706559213033	11.59378792607688	0.46735017182829885	0.4401729543980899	0.0	0.1575656177704019	0.1046469846342486	0.4673501718282985	0.4401729543980903	0.0	0.15756561777040207	0.10464698463424814	0.3016692308590889	0.07349873158729404	0.0926291477078544	1.0	0.29346936076604146	0.6628663188778827	False	False	False	False	False	False	0.47203965491354427	0.14856465166345645	0.18833989132771178	1.0	0.45609801933933586	0.7849278308692349
RAD51	195.1	129.0	196.2	210.4	190.1	202.8	198.4	148.9	206.1	168.8	217.1	203.9	200.2	171.8	161.7	201.3	204.6	178.6	158.4	192.0	214.2	137.2	145.0	133.4	167.5	149.2	146.4	58.1	146.9	138.2	128.4	90.5	2871-73	2	SL006922	DNA repair protein RAD51 homolog 1	RAD51	Q06609	5888	Human	RFU	Protein	20	S1	RAD51						7.581326137387452	7.513135397117733	7.033222752381616	7.5722400496294675	7.526694845541976	0.5481033850058363	0.4799126447361166	0.0	0.5390172972478515	0.49347209316036	0.5481033850058358	0.4799126447361163	0.0	0.5390172972478511	0.49347209316035956	0.00021890113180315297	0.0006108945463919516	0.016279470947586437	1.0	0.0005032146243406228	0.007139394996728258	True	True	False	False	True	False	0.0017267548065122904	0.004191543430102513	0.053247176968099524	1.0	0.005228399946899071	0.053365693536695395
TBP	101.2	111.0	111.0	107.1	109.7	101.1	94.4	108.6	106.7	110.5	107.4	100.1	112.0	99.8	114.8	107.0	112.2	105.4	109.1	103.5	101.8	107.4	111.1	99.4	103.8	113.9	114.4	112.3	100.1	191.6	107.0	98.4	2875-15	2	SL006923	TATA-box-binding protein	TBP	P20226	6908	Human	RFU	Protein	20	S1	TBP						6.734709620225838	6.7491990300609475	6.839089238488651	6.720903820700808	6.737078300313749	-0.10437961826281228	-0.08989020842770312	0.0	-0.11818541778784297	-0.10201093817490126	-0.10437961826281278	-0.0898902084277037	0.0	-0.11818541778784311	-0.10201093817490198	0.7772260009364003	0.47572437072003226	0.616825548743622	1.0	0.38894202234154096	0.5755366581986768	False	False	False	False	False	False	0.8679202678965822	0.5982955815747526	0.7281565031670774	1.0	0.5492767628135975	0.7236875556551869
TOP1	77.0	87.9	79.4	79.2	80.6	94.6	82.0	82.8	87.5	86.7	80.5	77.6	86.7	80.6	88.7	82.2	86.2	79.8	77.9	83.0	82.2	94.4	83.3	94.9	96.3	94.1	97.4	93.3	85.1	94.9	82.0	90.0	2876-74	2	SL004305	DNA topoisomerase 1	Topoisomerase I	P11387	7150	Human	RFU	Protein	20	S2	TOP1						6.3554979281424995	6.337621901992508	6.5145526798569255	6.408663343431238	6.381975478557301	-0.15905475171442607	-0.1769307778644178	0.0	-0.10588933642568765	-0.13257720129962447	-0.15905475171442598	-0.1769307778644183	0.0	-0.10588933642568815	-0.1325772012996244	0.0014929439327186938	0.0012886091337386302	0.004829378894408426	1.0	0.02319766418159613	0.02459465416193321	True	True	True	False	False	False	0.00793146911808843	0.007148782783890967	0.022403609014895232	1.0	0.07615608859873259	0.10600757194301143
UBE2I	2321.8	1194.9	1551.6	1746.8	1643.4	1379.5	1084.3	1330.4	1235.0	1244.8	1519.0	1423.9	1717.4	1365.5	1289.9	2012.2	1446.8	1405.2	1692.0	2203.6	1404.4	1009.2	1113.2	801.5	904.8	932.4	943.9	1012.7	809.1	803.5	1066.2	767.8	2877-3	1	SL004306	SUMO-conjugating enzyme UBC9	UBC9	P63279	7329	Human	RFU	Protein	20	S2	UBE2I						10.72624654738507	10.734519110943582	9.851791623285894	10.396665936945455	10.501016107567635	0.8744549240991759	0.8827274876576876	0.0	0.5448743136595606	0.6492244842817403	0.8744549240991756	0.8827274876576873	0.0	0.5448743136595605	0.6492244842817405	6.004584377948461e-06	5.192260299305187e-06	0.00012827401320272963	1.0	2.111668795855548e-05	1.813000040336564e-05	True	True	True	False	True	True	0.0001166636927866867	0.00015402624769062832	0.0019039528531090868	1.0	0.0005906987366252846	0.0019414876265228616
YES1	75.4	90.2	82.2	89.9	80.2	83.7	71.2	78.3	82.1	81.8	82.4	77.5	89.1	75.1	81.7	80.3	85.6	78.2	82.9	81.4	77.4	72.7	72.3	66.4	68.0	72.3	77.5	69.8	65.6	78.4	69.1	72.8	2878-66	2	SL006372	Tyrosine-protein kinase Yes	YES	P07947	7525	Human	RFU	Protein	20	S1	YES1						6.3392561790273465	6.399598369120114	6.15693343062703	6.321155015450686	6.337175868586299	0.18232274840031693	0.24266493849308457	0.0	0.16422158482365656	0.18024243795926953	0.1823227484003164	0.24266493849308463	0.0	0.16422158482365656	0.18024243795926953	0.00011224589508513618	0.00016015749035094352	0.0005785868271211024	1.0	0.0005783330435222544	0.0040037448064300036	True	True	True	False	True	True	0.0010439442390718613	0.0016616625211446677	0.005329088211767832	1.0	0.005635694189585093	0.038846680622825765
SERPINA3	215533.8	219078.6	209037.8	207441.8	222053.0	214572.5	224753.6	217622.9	215051.6	229732.5	207000.9	210018.0	212335.9	221108.0	228561.3	214034.3	225721.3	210550.3	207945.4	218225.0	216864.8	237746.7	193914.3	243818.2	248680.6	246580.3	234780.2	222810.8	235041.0	238500.3	234310.3	244960.8	2879-9	2	SL000248	Alpha-1-antichymotrypsin	a1-Antichymotrypsin	P01011	12	Human	RFU	Protein	20	S3	SERPINA3						17.71770888387507	17.698955564949454	17.840147301721	17.738487201546597	17.734006992557944	-0.12243841784593101	-0.14119173677154606	0.0	-0.10166010017440286	-0.10614030916305595	-0.12243841784593049	-0.14119173677154526	0.0	-0.10166010017440141	-0.10614030916305692	0.0030133571045217306	0.011344526660051426	0.017088647424152826	1.0	0.021583875445706016	0.06367404310814134	True	True	False	False	False	False	0.013620973412794623	0.03680140160506424	0.05496936431484453	1.0	0.07237414758719218	0.18269595115031198
C7	17584.1	27070.7	31795.8	28962.3	27572.5	11830.8	13976.7	23384.7	25580.6	24766.1	36622.6	36635.0	40227.0	23416.0	19233.0	32772.9	37007.1	27620.9	41547.2	28853.9	28512.9	23275.3	17308.6	11467.6	18060.7	16290.7	19607.0	11867.8	17623.6	11226.5	19096.3	13143.1	2888-49	2	SL000323	Complement component C7	C7	P10643	730	Human	RFU	Protein	20	S2	C7						14.99784764901758	14.685691903340082	13.989904059303733	14.513639486519661	14.866783886911392	1.0079435897138467	0.6957878440363494	0.0	0.5237354272159287	0.8768798276076595	1.0079435897138456	0.6957878440363487	0.0	0.5237354272159273	0.8768798276076586	0.0003407407677478581	3.2543648071175424e-06	0.002128251664125145	1.0	0.02565294173588293	0.0017621854122657722	True	True	True	False	False	True	0.0023967191526403984	0.00011270950115317089	0.012687519961624738	1.0	0.08161585531280689	0.024515756399831515
CTF1	99.9	108.0	101.6	103.9	102.0	105.3	93.2	97.2	100.9	98.8	102.7	101.2	105.7	101.4	98.8	103.0	104.0	103.1	102.7	97.3	98.2	98.2	98.6	89.5	100.1	92.2	94.9	95.8	92.6	88.3	92.9	98.3	2889-37	2	SL002783	Cardiotrophin-1	Cardiotrophin-1	Q16619	1489	Human	RFU	Protein	20	S1	CTF1						6.663676693263485	6.691394578538085	6.564876977865589	6.644062274346305	6.669239411252648	0.09879971539789612	0.1265176006724955	0.0	0.07918529648071537	0.10436243338705875	0.09879971539789607	0.12651760067249537	0.0	0.07918529648071444	0.10436243338705835	0.0006385220464043633	0.002229485185843531	0.0018562203679080222	1.0	0.012743175811430049	0.005832385409987532	True	True	True	False	True	True	0.00398966567310905	0.010738440898437087	0.011568372524245968	1.0	0.04996286667198423	0.0481486255242217
CCL28	151.4	131.4	144.6	155.7	144.5	100.6	116.0	124.6	169.5	124.5	136.7	138.2	138.6	147.8	94.8	146.0	162.8	129.0	173.6	132.2	131.7	139.0	170.6	115.7	117.7	130.9	135.7	101.7	109.5	121.0	101.1	116.5	2890-59	2	SL003303	C-C motif chemokine 28	CCL28	Q9NRJ3	56477	Human	RFU	Protein	20	S2	CCL28						7.188671259522508	7.187599512535789	6.949322693952136	7.032478726359709	7.020702203791045	0.23934856557037154	0.23827681858365324	0.0	0.08315603240757241	0.07137950983890917	0.23934856557037135	0.23827681858365257	0.0	0.08315603240757222	0.0713795098389084	0.1783557332866027	0.039760398351723326	0.0574168180799818	1.0	0.4762184663013672	0.6162118469522864	False	False	False	False	False	False	0.32059740690126415	0.09331312591548363	0.13235895971337802	1.0	0.6263177044140766	0.7531630060404444
CD22	179.0	195.1	189.1	181.8	197.0	212.6	206.7	206.5	212.1	209.9	184.1	191.1	186.3	191.3	223.4	192.3	183.0	209.9	172.5	187.6	213.5	229.2	220.9	254.8	325.7	227.3	221.9	225.8	235.5	241.5	208.1	201.7	2891-1	3	SL004330	B-cell receptor CD22	CD22	P20273	933	Human	RFU	Protein	20	S2	CD22						7.593453373661885	7.541096615349524	7.880641005193821	7.6733343171402115	7.6295387670454335	-0.2871876315319364	-0.33954438984429736	0.0	-0.20730668805360963	-0.2511022381483876	-0.2871876315319358	-0.3395443898442968	0.0	-0.20730668805360897	-0.25110223814838767	0.0016462484437495268	0.010387608929706336	0.012784236187917361	1.0	0.02802216752735074	0.05283257365671985	True	True	True	False	False	False	0.008503668275135162	0.03432488857144669	0.04485274953918137	1.0	0.08698473086915148	0.16240545570808262
CCL14	770.4	2378.9	2634.2	3393.2	2383.1	1492.0	1992.8	2143.4	2720.7	2181.6	2796.1	2606.0	2876.7	2582.0	1317.8	3367.2	3634.4	2692.9	5040.5	2355.3	2279.1	971.6	1188.2	864.5	1550.1	622.2	1762.7	1583.5	1980.5	1823.9	991.9	1718.9	2900-53	3	SL003329	C-C motif chemokine 14	HCC-1	Q16627	6358	Human	RFU	Protein	20	S2	CCL14						11.656529143537071	11.163759729199183	10.418810925231973	11.13201308798743	11.195756669774338	1.2377182183050977	0.7449488039672101	0.0	0.7132021627554561	0.7769457445423651	1.2377182183050985	0.744948803967211	0.0	0.7132021627554576	0.7769457445423658	0.0006174145088372829	0.00011174874816770973	0.03293869940014855	1.0	0.001030048369045952	0.006917705920701195	True	True	False	False	True	False	0.003874422539062604	0.0012924900180870675	0.08856309084557501	1.0	0.00852280066902299	0.05279704406713971
IL4	251.4	223.0	229.4	230.8	233.8	214.6	258.9	238.4	228.6	230.0	233.4	247.0	213.2	241.1	232.3	226.4	229.1	232.5	239.7	237.8	237.9	242.8	235.3	253.1	275.2	252.1	246.1	244.8	244.7	247.6	251.8	249.1	2906-55	3	SL000480	Interleukin-4	IL-4	P05112	3565	Human	RFU	Protein	20	S1	IL4						7.8697480514650655	7.868205226977437	7.961896890800531	7.870100465522607	7.866660750819985	-0.09214883933546592	-0.09369166382309402	0.0	-0.09179642527792442	-0.09523613998054614	-0.09214883933546604	-0.09369166382309417	0.0	-0.09179642527792409	-0.09523613998054567	0.018504915107658598	0.003293847405419666	0.024415437200881615	1.0	0.012680321424131093	0.030645029358066025	False	True	False	False	True	False	0.05669176393344608	0.014321112835169679	0.07100098950900119	1.0	0.049772666656334355	0.11944335397707086
MDK	637.1	581.2	622.5	563.0	584.3	320.9	476.5	453.0	497.1	433.7	631.4	542.7	607.0	587.7	315.1	602.6	741.5	559.0	582.0	746.6	694.5	366.0	489.2	250.2	268.7	321.3	358.1	266.9	241.4	267.1	356.2	364.2	2911-27	2	SL002621	Midkine	Midkine	P21741	4192	Human	RFU	Protein	20	S2	MDK						9.353955449271501	9.231101151172377	8.333887187513097	8.922648110516146	9.003166506665167	1.0200682617584036	0.8972139636592793	0.0	0.5887609230030488	0.6692793191520696	1.0200682617584036	0.897213963659278	0.0	0.5887609230030483	0.6692793191520691	5.369552119864521e-07	4.2606661051530974e-07	7.83803999008632e-06	1.0	0.001179161627716793	0.0034886868765566905	True	True	True	False	True	True	1.8957646877560515e-05	3.100939702736598e-05	0.00034816078401783186	1.0	0.009424222547674983	0.036112987337506446
CCL23	819.1	965.5	729.7	1175.4	705.2	531.9	632.3	528.4	711.2	490.1	655.8	856.4	858.0	674.1	281.2	876.8	1356.9	651.6	955.5	966.7	854.9	267.2	201.2	217.4	221.5	199.5	331.5	229.5	275.6	243.6	350.0	506.9	2913-1	2	SL003302	C-C motif chemokine 23	MPIF-1	P55773	6368	Human	RFU	Protein	20	S2	CCL23						9.882235450816712	9.849287803899774	8.112273629375487	9.247554588240888	9.382461916901068	1.7699618214412247	1.7370141745242869	0.0	1.1352809588654011	1.2701882875255812	1.7699618214412245	1.7370141745242869	0.0	1.1352809588654016	1.2701882875255812	5.704719043680431e-08	3.608104409218043e-07	6.089627245852321e-07	1.0	1.1856348025401527e-06	0.0007527723210164605	True	True	True	False	True	True	3.516137424126083e-06	2.8126410436012608e-05	7.954490963012214e-05	1.0	8.982418665494303e-05	0.015165964240312236
PCNA	119.5	123.0	121.4	122.5	122.8	118.0	122.1	119.9	124.9	130.0	122.3	119.6	117.8	121.3	123.1	123.1	121.5	122.9	120.4	118.6	123.9	121.7	126.8	120.7	118.3	125.4	124.6	123.0	118.9	128.1	125.0	120.5	2915-6	2	SL000131	Proliferating cell nuclear antigen	PCNA	P12004	5111	Human	RFU	Protein	20	S1	PCNA						6.927580454375703	6.9259994185562235	6.94251450533924	6.940837927531856	6.912290583351108	-0.014934050963536727	-0.016515086783016386	0.0	-0.00167657780738395	-0.030223921988131508	-0.01493405096353644	-0.01651508678301685	0.0	-0.001676577807383842	-0.030223921988131744	0.5879140375175524	0.39991887533960335	0.4289410682798491	1.0	0.9333133113311005	0.17486437568684962	False	False	False	False	False	False	0.7340598789468084	0.5279742204292858	0.5680423142023566	1.0	0.9592973026160393	0.34493859624910694
TNFSF11	82.7	81.9	80.3	83.3	82.7	83.6	79.2	78.0	80.9	80.9	82.4	82.3	78.6	77.2	79.5	82.7	83.6	80.3	81.8	87.1	85.0	74.0	78.8	73.1	88.3	78.9	81.9	72.4	78.6	83.7	79.4	76.4	2917-3	2	SL002541	Tumor necrosis factor ligand superfamily member 11	sRANKL	O14788	8600	Human	RFU	Protein	20	S1	TNFSF11						6.382263758114838	6.358431428626351	6.297958390729342	6.3416300093299105	6.3110671022555955	0.08430536738549588	0.060473037897009085	0.0	0.043671618600568785	0.013108711526253813	0.08430536738549582	0.06047303789700916	0.0	0.04367161860056911	0.013108711526253689	0.07904116072198752	0.03903299814225093	0.19474740097719911	1.0	0.22404235221667182	0.7793032050687435	False	False	False	False	False	False	0.1728968520691051	0.09190255600148625	0.3227889351201388	1.0	0.3776268893793405	0.8662516207083009
SERPINE1	231.7	299.8	296.3	251.7	247.4	193.5	185.6	204.5	248.8	238.5	296.2	231.3	292.8	281.9	360.7	275.9	333.1	247.6	525.7	485.5	266.5	229.2	193.6	224.8	205.1	231.0	260.0	192.3	200.8	198.0	195.4	174.5	2925-9	1	SL000006	Plasminogen activator inhibitor 1	PAI-1	P05121	5054	Human	RFU	Protein	20	S2	SERPINE1						8.474584761458834	8.076147528022505	7.710931635039436	7.8495168035563765	8.188217925268003	0.7636531264193982	0.3652158929830689	0.0	0.1385851685169408	0.47728629022856683	0.763653126419398	0.3652158929830691	0.0	0.13858516851694075	0.4772862902285663	0.0009619363853206033	0.0011781136477852267	0.0018876988075926218	1.0	0.1714113090805708	0.0009712446422949255	True	True	True	False	False	True	0.005561338100506158	0.006800333778049169	0.011699238144318237	1.0	0.3152944994797652	0.017299988881621795
APOE	227583.1	205473.7	202273.0	207763.7	222727.3	213337.5	235580.2	206280.4	211221.0	225043.8	217046.1	213958.3	207311.8	220183.1	228550.0	208630.7	223646.9	214005.1	207571.5	217209.7	210654.3	227357.9	199569.6	226055.3	216058.6	236167.7	242833.3	235643.2	230455.7	230652.5	250199.2	233551.5	2937-10	2	SL004668	Apolipoprotein E (isoform E3)	Apo E3	P02649	348	Human	RFU	Protein	20	S3	APOE						17.704685172875056	17.685333110949617	17.81044411944845	17.738910583619834	17.730661181852938	-0.10575894657339546	-0.12511100849883405	0.0	-0.07153353582861754	-0.07978293759551391	-0.10575894657339423	-0.12511100849883416	0.0	-0.0715335358286169	-0.07978293759551322	0.018791576377724464	0.013878200369524479	0.02563716838297031	1.0	0.07771766875396768	0.11502922350668124	False	True	False	False	False	False	0.05740072868340614	0.04271525657534978	0.0733612887392346	1.0	0.18087699355123424	0.2636645264935684
APOE	205260.9	227045.4	215081.3	220835.7	215399.3	234001.5	212748.3	221438.9	232447.7	235850.2	209115.8	208061.3	221368.9	211386.0	226181.8	212007.0	215827.1	227732.5	213678.7	209674.9	217773.7	214947.6	183734.9	227016.6	201934.2	211729.1	217645.4	223269.7	208608.0	219129.5	213115.7	220620.9	2938-55	2	SL004669	Apolipoprotein E (isoform E4)	Apo E4	P02649	348	Human	RFU	Protein	20	S3	APOE						17.721444023079727	17.727706614308644	17.699725001566915	17.766685755742056	17.725669139863843	0.02171902151281202	0.027981612741729833	0.0	0.0669607541751418	0.025944138296928543	0.021719021512814345	0.027981612741731585	0.0	0.0669607541751414	0.025944138296928276	0.39988164640517754	0.5501199416625268	0.5407526591521816	1.0	0.09042353294570596	0.5655926615448719	False	False	False	False	False	False	0.5694809505198466	0.664501122566527	0.6646770474926174	1.0	0.2017951381141821	0.7162127782293444
ARTN	159.9	162.3	169.5	163.3	156.3	157.8	162.8	158.8	163.2	167.9	168.6	158.6	165.9	157.7	162.9	170.2	166.5	162.7	163.6	156.6	162.8	171.4	171.4	164.4	177.9	169.5	168.5	166.4	172.0	163.9	177.6	159.5	2939-10	2	SL004670	Artemin	Artemin	Q5T4W7	9048	Human	RFU	Protein	20	S1	ARTN						7.355204249761661	7.355351096424813	7.403593091599589	7.3416300093299105	7.333379006623116	-0.048388841837928354	-0.04824199517477634	0.0	-0.061963082269678615	-0.07021408497647297	-0.04838884183792796	-0.04824199517477633	0.0	-0.06196308226967824	-0.07021408497647283	0.021924609174546087	0.05501779724748706	0.09612952997890169	1.0	0.014165768226486316	0.021456733591901624	False	False	False	False	False	False	0.06476753961270255	0.11970848195315928	0.19334902420811725	1.0	0.05388474493265428	0.09673377884115904
CYCS	928.4	538.1	566.9	854.2	831.2	577.9	535.5	712.8	502.7	550.7	650.4	610.0	750.6	574.5	742.0	1466.1	597.3	554.5	765.9	475.5	536.0	751.3	1193.0	419.7	463.3	606.8	388.6	681.3	479.2	1124.1	558.3	632.2	2942-50	2	SL000396	Cytochrome c	Cytochrome c	P99999	54205	Human	RFU	Protein	20	S2	CYCS	P99999	CYCS	IMS	Metabolism > Metals and cofactors > Heme-containing proteins | Metabolism > Electron carriers > Cytochromes | OXPHOS > OXPHOS subunits | OXPHOS > Cytochrome C | Mitochondrial dynamics and surveillance > Apoptosis	True	9.51678342342595	9.495655193790254	9.373814279681916	9.283154515003371	9.38645531486586	0.14296914374403435	0.12184091410833808	0.0	-0.09065976467854497	0.012641035183943217	0.14296914374403372	0.12184091410833686	0.0	-0.0906597646785458	0.012641035183943035	0.935038784651206	0.6642345411759818	0.7005064068187253	1.0	0.7145788296700517	0.9674082431991569	False	False	False	False	False	False	0.966485268883233	0.7588522938112781	0.7946939785981265	1.0	0.8160043693186192	0.983500161138869
CYP3A4	2319.1	2360.8	2555.8	2376.7	2400.2	2117.2	2053.5	2413.8	1936.5	1854.8	2505.5	2394.6	2402.8	2189.3	1504.6	2556.6	2025.4	2265.1	2583.9	2030.1	2573.9	1384.6	2391.5	1361.8	1608.8	2035.9	1645.5	2047.1	1640.1	1684.6	2056.2	2295.6	2943-5	2	SL000398	Cytochrome P450 3A4	Cytochrome P450 3A4	P08684	1576	Human	RFU	Protein	20	S2	CYP3A4						11.19177894267873	11.230680969127498	10.839182310738176	11.09214361973651	11.051769728897176	0.3525966319405551	0.3914986583893221	0.0	0.2529613089983336	0.21258741815899995	0.3525966319405539	0.39149865838932185	0.0	0.25296130899833275	0.21258741815899967	0.010265503918061638	0.007821236250821916	0.007853989468650716	1.0	0.03673173292894417	0.199971792728835	True	True	True	False	False	False	0.03589471634426072	0.027588616755552783	0.03187615257003162	1.0	0.10563459612187068	0.37643296784341357
NBL1	16195.1	7525.2	21218.1	20747.7	29946.3	14386.2	11457.1	22903.6	9811.0	7213.8	16570.6	19188.7	30223.5	17991.2	6021.5	27540.3	10061.9	11267.1	19611.8	9278.9	10541.2	14246.1	23519.5	4396.2	10452.1	6389.5	10576.8	18236.6	16083.4	6303.0	11645.3	7769.3	2944-66	2	SL005156	Neuroblastoma suppressor of tumorigenicity 1	DAN	P41271	4681	Human	RFU	Protein	20	S2	NBL1						13.845182922843431	14.003300490086396	13.524472708345916	13.969497019224512	14.163981775242888	0.3207102144975149	0.47882778174047935	0.0	0.44502431087859584	0.6395090668969718	0.3207102144975161	0.4788277817404802	0.0	0.44502431087859745	0.639509066896972	0.5205049405634847	0.37753339954032683	0.20369108299253974	1.0	0.2072430829637983	0.13007926134262324	False	False	False	False	False	False	0.6762473084527018	0.5069793971301324	0.33298387201724916	1.0	0.3582788073201105	0.2855618677165405
CFD	6706.0	6424.0	6494.3	6482.4	6139.0	3545.4	3132.3	4051.8	5258.6	6301.3	6137.7	6154.9	6032.9	5613.5	3108.4	5015.0	7997.9	5022.1	10211.5	5181.2	6355.8	2382.4	3966.1	3199.2	3915.0	4334.0	5139.0	2660.0	6601.8	2447.2	3389.3	4958.8	2946-52	2	SL003327	Complement factor D	Factor D	P00746	1675	Human	RFU	Protein	20	S2	CFD						12.694920083369023	12.672132485820615	11.932375832958641	12.269715294876955	12.351884742690855	0.7625442504103823	0.7397566528619741	0.0	0.33733946191831343	0.41950890973221355	0.7625442504103827	0.7397566528619756	0.0	0.33733946191831377	0.41950890973221366	0.005885507558063961	0.004569811185350912	0.0017147921315157427	1.0	0.12498652865765582	0.11322885594876349	True	True	True	False	False	False	0.023088077923300535	0.018281758388920342	0.01092091346104553	1.0	0.25412408790634944	0.2615158683122759
GHR	680.5	371.1	365.4	558.7	440.0	615.0	460.5	981.5	572.3	819.4	492.9	501.7	553.5	505.0	293.9	357.9	472.3	626.0	375.0	364.3	500.5	350.3	455.7	463.2	382.8	437.6	578.6	555.3	455.1	739.6	309.7	371.6	2948-58	2	SL005168	Growth hormone receptor	Growth hormone receptor	P10912	2690	Human	RFU	Protein	20	S2	GHR						8.811642280460703	8.948148182308113	8.85670846548482	9.28988714808357	8.856503341793527	-0.04506618502411719	0.09143971682329344	0.0	0.4331786825987507	-0.00020512369129299657	-0.04506618502411719	0.09143971682329474	0.0	0.43317868259875164	-0.00020512369129222584	0.1667447564122901	0.81361812559372	0.6965919988039364	1.0	0.04878508140612299	0.9992695165375042	False	False	False	False	False	False	0.3039435121269639	0.8731658001244099	0.7924445867103903	1.0	0.12968344191035544	0.9997046256396016
PLA2G10	225.1	245.8	239.4	231.2	247.2	254.1	247.2	242.9	252.1	246.7	227.6	235.7	235.2	251.7	257.4	242.7	249.0	260.8	224.1	233.6	238.5	275.1	255.3	311.0	302.8	283.3	265.2	271.5	259.7	288.2	249.1	246.3	2949-6	2	SL004067	Group 10 secretory phospholipase A2	GX	O15496	8399	Human	RFU	Protein	20	S2	PLA2G10						7.915580653285293	7.878817284614228	8.094917403426141	7.938991438775543	7.93663793900257	-0.17933675014084827	-0.21610011881191316	0.0	-0.15592596465059838	-0.158279464423571	-0.17933675014084854	-0.21610011881191343	0.0	-0.1559259646505991	-0.15827946442357138	0.00028482121881227975	0.004423320536273475	0.004694020921598657	1.0	0.004616255967354993	0.026157786723862857	True	True	True	False	True	False	0.002092429014567385	0.0179273102229999	0.02202555752437873	1.0	0.02436431759838379	0.10956289127799938
IGFBP4	198515.2	167924.2	167565.3	168762.0	200239.7	160181.5	171632.9	167627.2	159308.2	134668.6	178347.7	180334.9	187119.9	194015.7	112774.8	196261.5	183565.7	173014.2	180421.1	182165.6	180651.8	140063.2	143159.1	128712.7	145621.6	141456.0	153846.2	135836.9	164488.3	119471.0	164680.6	143920.0	2950-57	2	SL005171	Insulin-like growth factor-binding protein 4	IGFBP-4	P22692	3487	Human	RFU	Protein	20	S3	IGFBP4						17.478959037642557	17.42268630653004	17.133207539792117	17.35319335662616	17.362914034256498	0.3457514978504399	0.28947876673792194	0.0	0.2199858168340434	0.22970649446438074	0.34575149785044285	0.2894787667379227	0.0	0.21998581683404525	0.22970649446438057	0.0031218503072841766	1.2082635301871635e-05	0.0018486061253659653	1.0	0.008555715652956264	0.07186384630363818	True	True	True	False	True	False	0.013981045126156291	0.0002773115198380685	0.011550611984352806	1.0	0.0377318309291425	0.19753051933724886
IGF1	12624.5	15189.8	15526.9	17759.3	13465.6	14505.6	13503.6	16147.6	17276.4	15301.7	11687.6	15263.4	13698.2	14162.2	17996.9	14712.5	18470.1	13137.5	15883.1	16627.7	14048.1	13438.4	16583.7	13736.3	9223.1	13017.0	17589.9	12910.4	11415.2	18672.0	16537.7	16212.7	2952-75	2	SL000047	Insulin-like growth factor I	IGF-I	P05019	3479	Human	RFU	Protein	20	S2	IGF1						13.91810231805581	13.898896565560213	13.82228474036942	13.829271114447033	13.89937344584107	0.09581757768638965	0.0766118251907919	0.0	0.0069863740776128225	0.07708870547164892	0.09581757768639007	0.07661182519079278	0.0	0.006986374077614311	0.07708870547164948	0.8938188092211874	0.4611535268205966	0.6258768934515975	1.0	0.9550424290433268	0.6197880959190011	False	False	False	False	False	False	0.9413183028476247	0.5852328739428022	0.7358555845576251	1.0	0.9732260883055923	0.756074944920982
LHB|CGA	460.6	919.7	1684.0	592.1	428.2	506.0	496.1	419.3	586.9	571.1	1279.0	1150.4	1253.1	1616.5	1004.6	628.6	1204.2	1492.4	868.9	856.9	434.6	540.0	1239.6	724.9	2015.6	1041.9	773.5	662.3	582.3	437.9	638.8	2130.6	2953-31	2	SL000506	Luteinizing hormone	Luteinizing hormone	P01229|P01215	3972|1081	Human	RFU	Protein	20	S2	LHB|CGA						9.836471211257347	9.83620819052028	9.937627946488083	9.258263162325205	10.29479303498632	-0.10115673523073632	-0.10141975596780384	0.0	-0.6793647841628783	0.35716508849823647	-0.10115673523073646	-0.10141975596780337	0.0	-0.679364784162878	0.35716508849823647	0.2815221607112074	0.8074568455142641	0.846624346882416	1.0	0.14625610474379347	0.3889578288935337	False	False	False	False	False	False	0.45039830067149395	0.8693584018478511	0.8999559887278298	1.0	0.28335659291465365	0.57034078418199
MMP8	1222.2	1014.4	1184.7	1083.8	1263.2	1206.8	1030.3	1144.8	994.3	912.9	1134.8	1296.0	1382.6	1133.8	539.3	1578.8	951.8	1018.2	1452.7	734.8	642.1	1099.5	1603.9	755.0	814.1	1039.4	672.4	1091.1	1035.9	617.6	822.0	964.1	2954-56	2	SL000526	Neutrophil collagenase	MMP-8	P22894	4317	Human	RFU	Protein	20	S2	MMP8						10.054016358157197	10.13734341465271	9.900729610981845	10.100868798931653	10.087363387337076	0.1532867471753523	0.23661380367086515	0.0	0.20013918794980867	0.18663377635523126	0.15328674717535318	0.23661380367086526	0.0	0.20013918794980845	0.18663377635523098	0.7512021779711107	0.5092303477642641	0.2526573133711316	1.0	0.2168215785056214	0.4660904475793517	False	False	False	False	False	False	0.8519403462316993	0.6294412507290097	0.39014366032871345	1.0	0.36974052531568213	0.6367159701811843
CFP	33350.7	34097.1	37055.6	23009.6	27841.7	19662.6	13576.2	23376.4	25104.6	33861.2	32164.3	35763.7	28905.6	23421.4	19578.1	17364.1	23666.8	40954.5	63851.3	50927.6	31747.4	17030.9	24658.8	17591.9	24441.1	20991.9	27479.5	17302.1	32550.3	28749.5	18797.7	18227.2	2960-66	2	SL003192	Properdin	Properdin	P27918	5199	Human	RFU	Protein	20	S2	CFP						15.216946008144943	14.96028481234022	14.459506718237146	14.614471587857256	14.716240724259587	0.7574392899077971	0.5007780941030742	0.0	0.1549648696201107	0.256734006022441	0.757439289907796	0.5007780941030735	0.0	0.15496486962010955	0.2567340060224403	0.03465699504526749	0.013576193647759135	0.012826237580691792	1.0	0.3963356825033977	0.2173543498759705	False	True	True	False	False	False	0.09192572026412488	0.04198114642863614	0.04495673538523923	1.0	0.5569067656196313	0.3975208175508715
PROC	12685.1	12521.1	15498.4	19335.6	13084.1	12261.6	11610.1	15652.6	9803.1	12154.8	11254.4	14275.0	10885.2	12235.8	4684.8	13049.6	10990.4	14884.8	14894.5	12039.9	13608.2	6930.7	9787.9	6624.4	6185.9	7511.7	6941.4	7974.8	8208.3	6976.5	8098.1	8339.8	2961-1	2	SL000048	Vitamin K-dependent protein C	Protein C	P04070	5624	Human	RFU	Protein	20	S2	PROC						13.693113022194092	13.873641162279663	12.89142988892306	13.581683126026409	13.360874511581324	0.8016831332710321	0.9822112733566026	0.0	0.6902532371033487	0.4694446226582638	0.8016831332710331	0.9822112733566037	0.0	0.6902532371033486	0.46944462265826387	5.95536141950289e-06	1.710879416292116e-07	7.3759364471628986e-06	1.0	2.7806676861178776e-06	0.038658020169538336	True	True	True	False	True	False	0.00011612156462210327	1.681517026309805e-05	0.00034505430740794883	1.0	0.00015092385135175615	0.13702096480663803
PTHLH	369.4	306.0	408.9	361.4	364.2	315.7	320.7	334.4	328.4	242.8	274.4	328.7	363.2	321.4	219.5	430.3	302.9	331.9	313.3	287.6	287.3	305.0	257.7	208.4	218.7	219.2	223.4	218.3	233.1	211.2	234.5	280.6	2962-50	2	SL002561	Parathyroid hormone-related protein	PTHrP	P12272	5744	Human	RFU	Protein	20	S1	PTHLH						8.346735328287934	8.497552491573783	7.89045774743312	8.283154515003371	8.267723051627422	0.45627758085481407	0.6070947441406629	0.0	0.39269676757025085	0.37726530419430215	0.45627758085481374	0.6070947441406624	0.0	0.39269676757025074	0.3772653041943026	0.00016957754415410694	0.000597295897098356	2.9604531140500867e-05	1.0	0.0004418409186565122	0.009992905442224333	True	True	True	False	True	False	0.0014225345774311648	0.004113762367041991	0.0007274113344083202	1.0	0.004766458230534634	0.0631339078857838
CLEC11A	4459.4	3443.1	3533.0	2989.0	3602.8	2415.2	2204.0	3758.3	2620.2	2251.8	4193.9	2944.4	3593.9	4010.1	1564.0	4062.1	3604.3	3460.9	4419.1	2652.9	1533.0	2853.5	4426.3	1600.0	1921.3	2201.4	2436.2	2288.4	1180.0	2160.0	2839.2	1937.9	2966-65	2	SL004362	Stem cell growth factor-beta	SCGF-beta	Q9Y240	6320	Human	RFU	Protein	20	S2	CLEC11A						11.683309005452443	11.816233690793002	11.198121305664895	11.553917228263371	11.564197134345667	0.4851876997875486	0.6181123851281072	0.0	0.35579592259847637	0.3660758286807724	0.4851876997875498	0.6181123851281088	0.0	0.35579592259847714	0.366075828680773	0.11939430667626574	0.062165427452278293	0.01841326590190615	1.0	0.12383254365852084	0.22034911360382298	False	False	False	False	False	False	0.23603011482916028	0.13124213464743686	0.05782369728176314	1.0	0.2526322833179305	0.40044955103463376
VCAM1	770.4	526.1	854.0	554.0	557.8	467.0	447.6	479.3	493.9	496.2	652.6	640.8	695.8	534.3	530.0	663.4	557.5	433.3	802.5	633.0	659.2	482.9	515.9	405.9	491.7	443.6	512.1	213.0	697.3	403.8	348.0	386.5	2967-8	1	SL001720	Vascular cell adhesion protein 1	VCAM-1	P19320	7412	Human	RFU	Protein	20	S2	VCAM1						9.287289126924035	9.401146182153498	8.799340499824215	9.004180329578471	9.229359599722072	0.48794862709982034	0.6018056823292834	0.0	0.2048398297542562	0.4300190998978568	0.4879486270998198	0.6018056823292827	0.0	0.20483982975425674	0.43001909989785675	0.006273774134732703	0.010935544331412674	0.010148394848114237	1.0	0.19928456590162874	0.035915585227586616	True	True	True	False	False	False	0.024255010546250292	0.035793975662630234	0.037967734429184594	1.0	0.34878999695545265	0.1311953939917126
TNFSF15	427.9	371.8	464.2	461.7	408.4	356.3	349.6	402.9	364.2	334.4	367.6	462.7	410.0	419.4	310.1	474.4	522.2	356.4	429.8	335.3	410.0	292.2	349.9	269.1	299.7	254.9	315.1	347.0	361.1	295.5	330.7	322.2	2968-61	1	SL004686	Tumor necrosis factor ligand superfamily member 15	TNFSF15	O95150	9966	Human	RFU	Protein	20	S2	TNFSF15						8.718875314960192	8.752882366273091	8.287670409628694	8.527700402629577	8.64583853290715	0.4312049053314979	0.4652119566443975	0.0	0.24002999300088312	0.3581681232784568	0.43120490533149797	0.46521195664439746	0.0	0.2400299930008829	0.35816812327845676	0.00019055458506498794	0.0005570049920785724	8.193950749434463e-05	1.0	0.0019014944850460082	0.003805478651180077	True	True	True	False	True	True	0.0015522389846489737	0.003921681807732292	0.0014528160422636713	1.0	0.013121033576603052	0.0377588625239191
ACVRL1	223.2	196.8	195.2	198.3	200.5	197.2	251.9	205.9	205.3	215.6	209.6	220.6	185.2	206.3	228.6	197.8	197.8	209.0	191.9	220.6	205.0	251.1	231.4	285.6	270.5	230.7	229.4	198.6	250.0	230.2	242.8	238.2	2969-11	1	SL004851	Serine/threonine-protein kinase receptor R3	ALK-1	P37023	94	Human	RFU	Protein	20	S2	ACVRL1						7.670184124417871	7.6679985356725275	7.916965132445544	7.729863478480992	7.715447262875876	-0.2467810080276731	-0.24896659677301614	0.0	-0.18710165396455203	-0.20151786956966777	-0.2467810080276733	-0.24896659677301597	0.0	-0.18710165396455186	-0.201517869569668	0.0011624119424266848	0.0017394865495723995	0.00845378801893404	1.0	0.01185221642748851	0.030028113418753374	True	True	True	False	True	False	0.006493258108501749	0.008973041707107573	0.0336347922657042	1.0	0.04757328412689408	0.11830686288981217
AREG	433.9	395.9	389.9	391.0	402.6	383.7	431.0	387.1	405.7	390.6	390.3	396.5	390.2	409.7	387.7	396.1	400.0	417.6	391.2	438.0	405.7	385.0	374.3	385.9	381.5	398.8	396.1	389.0	391.6	384.5	386.5	385.7	2970-60	2	SL000136	Amphiregulin	AREG	P15514	374	Human	RFU	Protein	20	S1	AREG						8.672778900370739	8.653472095394331	8.596833521482935	8.639211487008463	8.629447696437134	0.07594537888780373	0.05663857391139615	0.0	0.04237796552552808	0.03261417495419927	0.07594537888780292	0.056638573911396074	0.0	0.04237796552552847	0.03261417495419908	0.06161526626781384	0.0024763307215748117	0.040568148714099354	1.0	0.05131804774550605	0.06607670137279886	False	True	False	False	False	False	0.14340090610105924	0.011612091127023601	0.1026982755299842	1.0	0.1346450798171232	0.18749683946815107
BMP7	165.5	168.7	175.6	172.8	184.7	149.6	163.0	168.8	192.7	112.5	305.1	177.3	206.3	186.5	79.8	194.2	169.9	204.8	155.6	161.1	168.6	124.0	148.6	91.6	97.4	121.3	124.0	113.1	86.4	115.9	120.0	113.4	2972-57	2	SL004078	Bone morphogenetic protein 7	BMP-7	P18075	655	Human	RFU	Protein	20	S2	BMP7						7.456970381121014	7.414896604211503	6.834844496329638	7.510509876334345	7.344073937757538	0.6221258847913758	0.5800521078818646	0.0	0.6756653800047072	0.5092294414278999	0.6221258847913761	0.5800521078818651	0.0	0.6756653800047078	0.5092294414278999	0.0034575437615908997	7.1586928677957945e-06	2.8486935953027796e-05	1.0	0.002460661278620526	0.019631627372586967	True	True	True	False	True	False	0.015259325954399742	0.00019427303443089107	0.0007206370811105714	1.0	0.015698587262637793	0.09182046680438907
CD36	285.2	334.9	285.0	268.1	258.7	276.9	311.2	278.3	290.9	341.6	294.5	309.0	269.6	287.6	289.6	274.0	274.0	432.5	307.3	475.3	285.5	247.1	233.7	262.2	257.9	342.5	271.8	263.6	253.0	286.9	270.5	306.2	2973-15	2	SL000668	Platelet glycoprotein 4	CD36 ANTIGEN	P16671	948	Human	RFU	Protein	20	S2	CD36						8.41546010193994	8.196233260869594	8.089101336646094	8.195530398612249	8.17467605968824	0.3263587652938469	0.10713192422350026	0.0	0.1064290619661552	0.08557472304214642	0.32635876529384633	0.10713192422349956	0.0	0.10642906196615566	0.08557472304214718	0.0903881771373108	0.030506974250304915	0.25171235464459074	1.0	0.15752373896717364	0.32182650907652655	False	False	False	False	False	False	0.19154813878778015	0.07674756960306733	0.3892630141037866	1.0	0.2977313288742863	0.5096111910545564
CNTN1	169486.6	183993.5	174088.2	176424.4	176187.2	174183.5	166689.3	183170.8	175345.8	179550.5	168231.4	170514.3	179972.8	174926.1	181715.3	185651.2	174852.7	175606.0	178946.3	173256.1	175332.4	176159.8	165339.4	175851.2	172000.3	173723.4	169394.2	174551.6	179679.2	175794.9	177403.3	172941.0	2974-61	2	SL004855	Contactin-1	contactin-1	Q12860	1272	Human	RFU	Protein	20	S3	CNTN1						17.435622381893968	17.425200943457906	17.407851872646884	17.415060888729762	17.43161288108033	0.027770509247083908	0.017349070811022216	0.0	0.007209016082878605	0.023761008433446307	0.027770509247085788	0.01734907081102072	0.0	0.007209016082877899	0.023761008433447566	0.6656116022656514	0.12937363128333534	0.440773904654017	1.0	0.7094134687689786	0.26465690219749344	False	False	False	False	False	False	0.794386803951113	0.22799477109854566	0.578133202623745	1.0	0.8122739544012565	0.4491016448162319
CCN2	355.7	357.2	342.1	356.9	357.7	355.2	378.4	351.3	356.0	327.4	357.9	335.8	334.5	341.5	312.2	352.1	349.8	372.9	336.3	323.0	338.0	480.5	490.5	392.0	381.0	366.2	358.5	376.5	357.4	398.4	332.9	371.6	2975-19	2	SL002655	Connective tissue growth factor	CTGF	P29279	1490	Human	RFU	Protein	20	S2	CCN2						8.431915413424276	8.463422195783203	8.612533454316733	8.47103645548327	8.370687406807217	-0.18061804089245648	-0.14911125853353013	0.0	-0.14149699883346223	-0.24184604750951522	-0.1806180408924567	-0.14911125853352872	0.0	-0.14149699883346123	-0.2418460475095144	0.01500294590904008	0.04666201166552705	0.15712352749345024	1.0	0.07987222998017987	0.035616810882824486	True	False	False	False	False	False	0.048302977244997124	0.10568124288923438	0.27763834194846054	1.0	0.1842703379241564	0.13089492953551413
DSG1	238.6	221.8	250.4	233.3	259.4	268.2	263.4	229.8	261.3	264.2	247.3	247.0	248.6	245.1	269.8	250.2	255.7	251.7	237.5	253.0	258.4	267.2	258.5	291.5	328.3	248.2	252.5	178.5	267.8	308.0	237.3	225.4	2976-58	2	SL004856	Desmoglein-1	Desmoglein-1	Q02413	1828	Human	RFU	Protein	20	S2	DSG1						7.972022456873307	7.8827958691322175	8.023981114891725	8.00128754586046	7.9808536063797355	-0.05195865801841837	-0.14118524575950797	0.0	-0.02269356903126507	-0.04312750851198999	-0.05195865801841769	-0.14118524575950725	0.0	-0.022693569031264644	-0.04312750851198935	0.6296236241146689	0.5966750178984864	0.27179724067614164	1.0	0.8037695983745624	0.7225798638006609	False	False	False	False	False	False	0.7679444269974822	0.7033415567545691	0.4109732497791223	1.0	0.8776586873714033	0.8274796645287682
EDAR	459.4	543.9	559.3	565.0	607.1	520.9	492.7	562.8	524.6	497.9	508.0	499.2	587.3	564.5	593.4	551.7	535.2	517.9	522.6	440.9	583.0	642.5	618.2	558.2	598.6	574.2	640.0	708.6	642.1	561.8	653.6	531.8	2977-7	2	SL004872	Tumor necrosis factor receptor superfamily member EDAR	EDAR	Q9UNE0	10913	Human	RFU	Protein	20	S2	EDAR						9.036768887680765	9.055011226732482	9.25687342120712	9.051403177877816	9.132114102582719	-0.22010453352635473	-0.2018621944746375	0.0	-0.20547024332930341	-0.1247593186244007	-0.22010453352635495	-0.20186219447463755	0.0	-0.20547024332930322	-0.12475931862440168	0.00359156407838373	0.004231789738363213	0.019680005278450825	1.0	0.0030722768773362922	0.10738184057425221	True	True	False	False	True	False	0.015716874574058282	0.017300622128789012	0.060598523849933375	1.0	0.01836045170818969	0.25340302611827914
CXCL5	147.3	149.5	147.2	150.7	150.7	156.3	149.4	143.3	147.9	143.3	148.1	149.8	146.0	151.7	145.0	154.7	149.6	151.7	149.2	146.7	147.7	160.8	159.5	148.1	157.8	153.0	153.8	146.4	145.1	159.6	140.9	150.7	2979-8	2	SL003169	C-X-C motif chemokine 5	ENA-78	P42830	6374	Human	RFU	Protein	20	S1	CXCL5						7.228177350169298	7.216018265488842	7.251116552978083	7.213625016846607	7.210671343785622	-0.022939202808785808	-0.03509828748924182	0.0	-0.037491536131476266	-0.04044520919246164	-0.022939202808785628	-0.03509828748924192	0.0	-0.03749153613147598	-0.040445209192462084	0.4130610754335816	0.4199968710340747	0.3089761777674791	1.0	0.1938487711755082	0.25506127191407907	False	False	False	False	False	False	0.5815317850616414	0.5474260292169937	0.4527902749715364	1.0	0.3426698493242058	0.4375142996771455
ESAM	11100.2	8650.7	16256.9	14922.4	17704.9	10952.2	9248.2	15031.4	10297.1	8958.5	13652.6	12861.5	19885.3	13543.9	15030.9	19628.8	10069.8	9999.7	14721.6	8605.9	11548.2	12530.1	15297.6	8097.1	11249.4	9494.5	10442.1	15397.5	15882.0	9218.8	11190.9	12255.0	2981-9	3	SL005160	Endothelial cell-selective adhesion molecule	ESAM	Q96AP7	90952	Human	RFU	Protein	20	S2	ESAM						13.601422605700364	13.636233762177428	13.540381252102996	13.582089884517577	13.904107719761257	0.06104135359736773	0.09585251007443141	0.0	0.041708632414581004	0.36372646765826033	0.06104135359736677	0.09585251007443148	0.0	0.041708632414580164	0.3637264676582606	0.5061053206125548	0.7563355346587293	0.633551030095485	1.0	0.8069658912873373	0.0556496763717941	False	False	False	False	False	False	0.6639009830405337	0.8335851407141898	0.7421189630994464	1.0	0.8796557145282979	0.1682056745047667
LGALS4	90.8	103.4	96.7	93.0	98.2	109.1	98.6	98.7	101.6	104.6	101.5	95.7	92.2	94.8	106.7	96.5	100.2	99.8	92.8	95.9	96.3	112.5	103.0	116.2	111.4	107.8	114.7	111.1	103.0	110.6	102.8	105.8	2982-82	2	SL005165	Galectin-4	Galectin-4	P56470	3960	Human	RFU	Protein	20	S2	LGALS4						6.598672880752062	6.584586749959587	6.768063994901475	6.6689862580047246	6.605109073832932	-0.16939111414941266	-0.183477244941888	0.0	-0.09907773689675015	-0.16295492106854237	-0.16939111414941277	-0.1834772449418879	0.0	-0.09907773689675058	-0.16295492106854276	2.31633897855016e-05	4.90469084321358e-05	0.0006261832281161099	1.0	0.004358764147377133	0.002135495642904847	True	True	True	False	True	True	0.000311976544277691	0.000712662800588308	0.005608658396660674	1.0	0.023517278667562234	0.0274407417152773
CXCL1	401.4	459.3	404.9	415.9	428.5	402.9	425.3	396.9	501.6	387.5	634.3	455.1	459.6	497.9	296.1	378.4	450.5	490.6	467.8	485.2	388.4	435.5	241.4	193.1	238.2	328.6	232.4	208.7	226.6	245.7	334.0	283.1	2985-35	1	SL003173	Growth-regulated alpha protein	Gro-a	P09341	2919	Human	RFU	Protein	20	S2	CXCL1						8.792736077008703	8.715533063526584	8.07550345958804	8.826094452655889	8.738683406951395	0.7172326174206631	0.6400296039385438	0.0	0.7505909930678492	0.6631799473633553	0.7172326174206638	0.6400296039385429	0.0	0.7505909930678485	0.6631799473633554	2.7615058520889183e-05	8.747260781162605e-05	0.0013636511396549608	1.0	0.00016353266870434822	0.0034777560851105287	True	True	True	False	True	True	0.0003573742359829662	0.0010875013275452245	0.009251711509991165	1.0	0.0023882993965596883	0.036112987337506446
CXCL3	645.6	624.1	579.7	621.6	625.3	636.0	726.3	632.1	692.0	625.2	675.2	662.4	593.7	690.6	572.1	589.4	623.9	680.6	598.7	733.9	610.2	578.3	518.8	582.4	507.7	600.5	516.3	528.3	575.7	543.2	620.1	524.6	2986-49	2	SL003175	Gro-gamma	Gro-g	P19876	2921	Human	RFU	Protein	20	S2	CXCL3						9.32068774579773	9.270879295328784	9.114191902404677	9.363853156587238	9.298520857125949	0.2064958433930535	0.15668739292410727	0.0	0.2496612541825609	0.18432895472127164	0.2064958433930533	0.15668739292410702	0.0	0.2496612541825615	0.1843289547212706	0.000320665354937241	0.002083644558716865	0.010233299265087129	1.0	4.2963114642197226e-05	0.010320703181484628	True	True	True	False	True	False	0.0022841207502792937	0.010235286696742162	0.038069967035794725	1.0	0.0009584991803457068	0.06382863455691981
H1-2	61.1	71.2	61.2	63.4	70.1	63.0	58.3	62.6	66.7	63.0	55.7	54.9	64.8	59.6	64.0	66.0	65.3	65.6	60.5	65.6	61.2	73.5	65.0	69.6	61.8	67.5	69.3	67.5	64.1	74.8	70.4	62.3	2987-37	3	SL005256	Histone H1.2	Histone H1.2	P16403	3006	Human	RFU	Protein	20	S2	H1-2						6.000751208057008	6.005063080013454	6.083213368248981	5.97203613747831	5.926592510051067	-0.08246216019197306	-0.07815028823552694	0.0	-0.11117723077067154	-0.15662085819791471	-0.08246216019197265	-0.07815028823552672	0.0	-0.11117723077067132	-0.15662085819791446	0.0497190014068434	0.06741392165117874	0.18598638005145443	1.0	0.03374567573478118	0.016338280738585537	False	False	False	False	False	False	0.12130368910834353	0.1394010735543064	0.3124691480975348	1.0	0.09924476329117005	0.08240521207471055
IFNG	356.5	353.4	371.3	350.1	354.5	361.4	358.9	359.0	367.1	350.5	352.4	354.4	345.2	357.7	348.8	372.6	362.5	378.3	356.9	360.8	360.5	354.4	354.6	371.2	354.7	374.4	350.7	364.2	351.1	368.5	370.7	340.0	2989-17	2	SL001802	Interferon gamma	IFN-g	P01579	3458	Human	RFU	Protein	20	S1	IFNG						8.51280629269746	8.483110376818098	8.489847960439297	8.482548689039586	8.457483485312817	0.02295833225816324	-0.006737583621198695	0.0	-0.007299271399711316	-0.032364475126479775	0.022958332258163412	-0.006737583621198822	0.0	-0.007299271399712619	-0.032364475126479844	0.21541719980219567	0.2786572295361974	0.7902632342990121	1.0	0.691955538165508	0.19232799007131865	False	False	False	False	False	False	0.369511625981455	0.4054970048853069	0.8610613487725417	1.0	0.7997127966117495	0.3669819639324323
IL1R1	295.1	337.6	224.1	274.5	280.2	229.7	224.7	232.2	272.8	218.0	318.3	266.1	294.7	286.7	300.1	331.3	286.5	202.0	353.5	347.2	265.3	218.7	242.6	215.3	248.5	196.9	330.8	238.8	221.6	206.6	244.4	246.1	2991-9	2	SL001997	Interleukin-1 receptor type 1	IL-1 sRI	P14778	3554	Human	RFU	Protein	20	S2	IL1R1						8.217392299358083	8.143765840975458	7.890568290306586	7.986979709176577	8.164404157881302	0.32682400905149755	0.2531975506688724	0.0	0.09641141886999094	0.2738358675747161	0.3268240090514969	0.2531975506688726	0.0	0.09641141886999136	0.2738358675747163	0.04547382407595506	0.017427627408782502	0.06434748983227867	1.0	0.3638376270701007	0.01995765670308084	False	False	False	False	False	False	0.1130318258730079	0.05072074195441182	0.1436639297465485	1.0	0.5257681425950412	0.09285798711754698
IL17RA	1388.6	909.9	1057.6	1520.9	1176.8	635.4	548.2	862.3	889.7	668.2	862.5	679.5	1168.3	887.8	765.8	1243.6	1029.3	1034.0	1651.6	670.1	1244.7	883.0	1146.6	534.9	596.1	738.6	825.6	905.4	1357.8	695.0	889.0	796.3	2992-59	2	SL004850	Interleukin-17 receptor A	IL-17 sR	Q96F46	23765	Human	RFU	Protein	20	S2	IL17RA						10.161824714215005	10.251778257035868	9.73413994186203	9.654917278060537	9.773716169351212	0.42768477235297553	0.5176383151738388	0.0	-0.07922266380149168	0.039576227489183324	0.42768477235297636	0.5176383151738388	0.0	-0.07922266380149146	0.039576227489182936	0.03198274448893717	0.047786384996918334	0.024506357526015547	1.0	0.6832154685240452	0.8630846311352522	False	False	False	False	False	False	0.08679496293583583	0.10770076792147104	0.07108223603388267	1.0	0.7932672577546904	0.9208177383374929
IL18RAP	118.6	128.6	122.5	126.0	125.4	122.8	117.6	121.9	123.2	122.4	120.4	121.0	127.8	121.9	120.0	127.1	127.7	128.7	124.1	124.0	122.9	129.6	128.0	122.5	120.5	119.5	116.7	124.0	119.0	120.7	120.9	120.4	2993-1	2	SL004861	Interleukin-18 receptor accessory protein	IL-18 Rb	O95256	8807	Human	RFU	Protein	20	S1	IL18RAP						6.974414589805527	6.953323448582965	6.930522314827428	6.930230446988758	6.938697461180865	0.043892274978099444	0.022801133755536718	0.0	-0.00029186783867007904	0.008175146353437412	0.04389227497809923	0.022801133755536437	0.0	-0.0002918678386696808	0.008175146353437211	0.22914781319681524	0.04740031826207552	0.41779270783635636	1.0	0.9882034940980104	0.7585303219413999	False	False	False	False	False	False	0.38662613589723505	0.10712943279057652	0.557909379921671	1.0	0.9927077365434849	0.8536324136508116
IL1RL2	126.6	128.4	130.1	135.3	126.7	122.3	134.8	124.9	117.7	127.5	126.2	124.5	137.7	130.6	130.4	134.0	120.2	125.8	125.4	122.9	119.0	164.8	163.9	136.0	160.5	137.1	146.5	142.3	136.6	139.6	122.5	128.8	2994-71	2	SL004875	Interleukin-1 receptor-like 2	IL-1Rrp2	Q9HB29	8808	Human	RFU	Protein	20	S2	IL1RL2						6.960581211353474	7.023477151830433	7.164998320362386	6.974168724771123	7.03121873061072	-0.2044171090089124	-0.14152116853195285	0.0	-0.19082959559126333	-0.13377958975166582	-0.2044171090089116	-0.14152116853195237	0.0	-0.1908295955912631	-0.1337795897516657	0.001756309744258284	0.006818368887018401	0.08894460184640932	1.0	0.005909187736779954	0.1085110696071981	True	True	False	False	True	False	0.008889102832282881	0.02498236620417372	0.18316778796656663	1.0	0.02892424817424177	0.25466312012041037
JAM2	5207.4	4097.7	5756.8	6268.1	6511.4	4979.2	4152.1	5991.8	4440.2	3417.3	5303.2	5711.3	6529.2	5235.5	3798.4	7368.5	4258.8	4337.7	5996.5	3459.6	4224.1	4598.7	6028.4	2517.6	3765.6	3963.3	3210.4	4289.8	4420.4	2965.1	4394.7	3921.0	2997-8	1	SL005193	Junctional adhesion molecule B	JAM-B	P57087	58494	Human	RFU	Protein	20	S2	JAM2						12.270548408665634	12.380596345227934	11.968241330457609	12.279245757421538	12.376830823835265	0.3023070782080257	0.4123550147703252	0.0	0.3110044269639296	0.40858949337765615	0.30230707820802616	0.4123550147703251	0.0	0.31100442696392977	0.4085894933776554	0.13846713315182796	0.12631813362428657	0.030879380568864835	1.0	0.061558728038061436	0.041183590066966244	False	False	False	False	False	False	0.2645315102214985	0.22402140596182304	0.08414602280904981	1.0	0.15338014012361112	0.14108725885871198
JAM3	1912.6	2104.9	1967.9	2101.2	1915.6	1155.0	1326.2	1887.6	1319.6	980.0	1504.1	1586.8	1894.2	1654.3	1553.1	2219.1	1416.2	1263.7	2190.7	1238.7	1976.1	1941.5	2140.6	1088.5	1347.7	1303.8	1289.1	1990.1	2145.9	1167.0	1396.5	1597.6	2998-53	2	SL005194	Junctional adhesion molecule C	JAM-C	Q9BX67	83700	Human	RFU	Protein	20	S2	JAM3						10.746024382247825	10.981317535626472	10.628056085020148	10.493011939300457	10.707445415089245	0.11796829722767654	0.35326145060632363	0.0	-0.13504414571969114	0.07938933006909643	0.11796829722767656	0.35326145060632236	0.0	-0.13504414571969198	0.0793893300690958	0.15846678057007238	0.5377803439261364	0.052971158258902966	1.0	0.4560055971257726	0.6753718908817286	False	False	False	False	False	False	0.2928173005808274	0.6540596055810686	0.12496245021634812	1.0	0.6096560124808353	0.7931502926502199
LSAMP	62757.4	58173.1	84990.2	84413.5	77927.9	73549.3	54057.7	77188.8	65533.7	61296.2	73343.9	75201.0	96093.7	66692.6	66480.5	102861.2	62280.7	65237.9	87768.9	42674.0	56012.2	72507.4	85184.9	46635.3	54667.9	60770.3	52208.7	81291.5	61443.8	50388.2	67831.4	69337.9	2999-6	2	SL005196	Limbic system-associated membrane protein	LSAMP	Q13449	4045	Human	RFU	Protein	20	S2	LSAMP						16.08415404775496	16.147354999085728	15.962229115652125	16.074002546958447	16.215930133646516	0.12192493210283573	0.18512588343360292	0.0	0.11177343130632167	0.25370101799439126	0.12192493210283685	0.18512588343360306	0.0	0.11177343130632224	0.2537010179943907	0.6335804117420971	0.5078875030921519	0.26960709371412744	1.0	0.36404607233303665	0.12805562870347517	False	False	False	False	False	False	0.7718643776549869	0.6282939334202856	0.40842582640759195	1.0	0.5258603940572345	0.2826551100334977
MBL2	222.9	215.2	202.3	203.7	193.8	200.5	220.9	212.6	207.8	211.7	208.2	225.6	194.1	206.6	227.9	205.4	205.4	218.0	214.8	248.7	210.8	202.9	202.6	232.4	255.5	199.6	199.5	202.9	204.2	215.6	217.0	206.9	3000-66	1	SL004516	Mannose-binding protein C	MBL	P11226	4153	Human	RFU	Protein	20	S2	MBL2						7.762769584630033	7.721270114012864	7.732306206389853	7.699944202065162	7.73843008775478	0.03046337824017975	-0.011036092376989437	0.0	-0.03236200432469083	0.006123881364926476	0.03046337824017989	-0.011036092376989623	0.0	-0.03236200432469121	0.006123881364925986	0.851080067770168	0.6056037827146927	0.8640059371986277	1.0	0.5160196550597387	0.9289042898662734	False	False	False	False	False	False	0.9148544683553698	0.7109317016791409	0.910184701802668	1.0	0.6607413646565985	0.9615600484197846
NCR3	109.6	112.8	111.7	107.7	105.5	104.7	108.5	108.3	109.8	108.6	113.2	107.1	107.3	111.0	107.6	109.4	108.2	106.2	111.9	107.7	105.1	104.2	103.5	110.1	97.9	99.0	101.8	104.8	107.9	104.7	106.8	105.1	3003-29	2	SL005205	Natural cytotoxicity triggering receptor 3	NKp30	O14931	259197	Human	RFU	Protein	20	S1	NCR3						6.756000263530543	6.787249608467913	6.702707908907538	6.759840639349271	6.7582232147267245	0.05329235462300552	0.08454169956037472	0.0	0.05713273044173306	0.05551530581918662	0.053292354623005474	0.084541699560374	0.0	0.057132730441732844	0.05551530581918686	0.0050420923729996535	0.03128515727318436	0.006657780734741011	1.0	0.018642969406284307	0.05248668872111828	True	False	True	False	False	False	0.020509584915451053	0.07824516810449444	0.02821797161058938	1.0	0.06506253190590487	0.162027031862773
PDCD1LG2	531.2	465.4	476.3	486.1	479.8	446.4	571.6	465.3	474.8	455.8	477.1	514.5	431.3	488.3	459.9	443.0	460.5	498.2	485.7	483.0	476.3	497.1	515.6	524.2	522.8	523.7	543.3	532.9	602.5	461.5	500.0	514.6	3004-67	2	SL004862	Programmed cell death 1 ligand 2	PD-L2	Q9BQ51	80380	Human	RFU	Protein	20	S1	PDCD1LG2						8.890112246351187	8.935901682267588	9.026950918896047	8.911520392902588	8.887220615468385	-0.13683867254485982	-0.09104923662845898	0.0	-0.11543052599345849	-0.1397303034276618	-0.13683867254485915	-0.09104923662845993	0.0	-0.11543052599345871	-0.1397303034276618	0.036436461453939105	0.007961859354492897	0.12488465550828654	1.0	0.04087673121224983	0.034140274092242295	False	True	False	False	False	False	0.0955307801566327	0.02797420438899847	0.23498012820313588	1.0	0.11430083279765206	0.1277274760662954
PTPN1	399.3	359.3	389.0	386.7	381.2	366.3	414.8	412.7	373.7	353.6	405.3	386.9	386.5	369.1	334.5	399.7	368.7	373.9	397.9	393.7	380.9	340.0	357.4	349.3	401.6	358.9	346.2	303.8	370.4	351.2	350.2	335.8	3005-5	2	SL004939	Tyrosine-protein phosphatase non-receptor type 1	PTP-1B	P18031	5770	Human	RFU	Protein	20	S1	PTPN1						8.591709333161742	8.583364883667354	8.456746423907417	8.59544398458948	8.52845411076479	0.13496290925432497	0.12661845975993735	0.0	0.13869756068206307	0.07170768685737272	0.13496290925432367	0.1266184597599365	0.0	0.1386975606820616	0.07170768685737196	0.008902226052937971	0.005275127711312996	0.028421239679488147	1.0	0.007427122369319835	0.22293560968129378	True	True	False	False	True	False	0.03197327905334215	0.020461868717002358	0.07938082802953812	1.0	0.033975211784612366	0.4037618154401806
SIGLEC9	89.7	794.2	96.9	981.0	1474.0	102.8	97.8	100.1	1134.1	102.6	944.8	1009.4	1564.2	1708.3	595.3	1540.1	2172.4	2080.8	96.3	1905.7	1719.9	493.2	62.8	737.9	456.0	643.4	72.0	71.3	1712.3	82.9	562.5	62.4	3007-7	2	SL005219	Sialic acid-binding Ig-like lectin 9	Siglec-9	Q9Y336	27180	Human	RFU	Protein	20	S2	SIGLEC9						10.631055764767686	8.93796225500846	8.815732609600088	9.142544723917563	10.251837419039562	1.8153231551675972	0.12222964540837111	0.0	0.3268121143174749	1.436104809439474	1.8153231551675963	0.12222964540837049	0.0	0.3268121143174737	1.436104809439473	0.004209916988005824	0.001990392167690657	0.8909746026482833	1.0	0.6646646301711501	0.020523029871913005	True	True	False	False	False	False	0.01778090955503273	0.009894820393447811	0.9291738292315693	1.0	0.7784389460925564	0.09449720677353558
TGFBR3	121970.8	175738.4	185403.3	201916.6	159051.8	133491.6	99022.0	153133.3	133047.1	119581.5	153769.1	146808.3	196646.6	142290.1	93476.2	193323.2	132293.7	152793.1	194833.0	112972.7	160360.8	91822.9	111396.3	58653.3	75649.1	76457.3	88964.9	109757.6	78213.7	73337.2	120737.2	80339.3	3009-3	2	SL005059	Transforming growth factor beta receptor type 3	TGF-b R III	Q03167	7049	Human	RFU	Protein	20	S2	TGFBR3						17.267397079444684	17.385805749420882	16.42122927728372	17.05187712769593	17.143754881718323	0.8461678021609629	0.9645764721371606	0.0	0.6306478504122097	0.7225256044346011	0.8461678021609624	0.9645764721371616	0.0	0.6306478504122084	0.7225256044345996	2.9049075460649244e-05	4.639270023087889e-05	3.960515105455926e-05	1.0	0.00013924014225960655	0.0025582902880567624	True	True	True	False	True	True	0.0003700068753507915	0.0006844099569557447	0.0008945598249062407	1.0	0.0021592613105631524	0.03051009626696628
TSLP	158.7	178.3	178.8	168.3	182.5	190.3	184.6	184.9	181.3	194.3	172.9	176.1	179.6	178.8	196.9	180.5	174.3	189.9	168.3	186.8	184.4	205.5	187.2	222.5	204.5	212.0	210.7	201.4	187.4	222.6	183.9	183.3	3010-53	2	SL004687	Thymic stromal lymphopoietin	TSLP	Q969D9	85480	Human	RFU	Protein	20	S2	TSLP						7.497452695977238	7.418063419796863	7.657562058909684	7.526694845541976	7.514516816454006	-0.16010936293244615	-0.23949863911282065	0.0	-0.1308672133677078	-0.14304524245567762	-0.16010936293244601	-0.23949863911282052	0.0	-0.13086721336770782	-0.14304524245567762	0.0002665777555703566	0.00537464219917814	0.0019116396594867555	1.0	0.00960332863592567	0.032495029106636285	True	True	True	False	True	False	0.001995900528529459	0.020737279954706957	0.011782504443599299	1.0	0.04057715597892182	0.12367155766225313
CTLA4	37.0	42.8	36.4	151.8	43.5	36.4	35.4	39.0	40.4	40.2	39.3	39.6	39.3	36.7	36.8	37.6	40.5	37.5	38.6	37.1	36.7	35.0	35.7	33.6	29.3	39.7	35.9	37.0	33.8	36.9	40.0	37.9	3022-4	2	SL000384	Cytotoxic T-lymphocyte protein 4	CTLA-4	P16410	1493	Human	RFU	Protein	20	S1	CTLA4						5.247927513443585	6.066089190457772	5.1655465609317375	5.29172983883426	5.25171909260596	0.08238095251184774	0.9005426295260346	0.0	0.12618327790252248	0.08617253167422234	0.08238095251184772	0.9005426295260347	0.0	0.126183277902522	0.08617253167422212	0.1027384824877301	0.13026780242667424	0.07306763630077945	1.0	0.03274256110469793	0.1933779482986033	False	False	False	False	False	False	0.21078053120825416	0.2292372918096302	0.15783217072039468	1.0	0.09777806088616266	0.3683198905992927
SERPINF2	37879.5	34275.8	49039.9	43413.4	27704.5	30856.3	25287.7	33115.6	37663.9	36150.0	35477.1	49058.9	34880.3	34260.8	12447.3	19754.1	33530.5	50970.7	49749.1	33809.1	46698.5	19585.1	34429.9	20292.8	21632.9	23360.5	30594.1	9484.8	27999.0	30248.3	27022.7	22254.6	3024-18	2	SL000250	Alpha-2-antiplasmin	a2-Antiplasmin	P08697	5345	Human	RFU	Protein	20	S2	SERPINF2						15.254339721179319	15.328680185975443	14.566533566326193	14.98023586462713	14.995317784193402	0.687806154853126	0.7621466196492506	0.0	0.41370229830093663	0.428784217867209	0.6878061548531266	0.7621466196492508	0.0	0.413702298300937	0.42878421786720905	0.0104056681651078	0.0054256191831277435	0.0008974483858944415	1.0	0.014765582142074733	0.15076616161945292	True	True	True	False	False	False	0.03631498299655903	0.02090070355873309	0.007079329837972098	1.0	0.0553842593704536	0.3136505416070598
FGF2	224.4	134.9	129.3	129.3	169.9	147.3	141.7	763.6	135.8	146.2	131.3	143.8	118.6	137.6	134.3	144.7	129.2	137.1	194.2	187.1	127.1	142.4	112.2	135.8	152.0	127.4	141.4	155.5	138.1	130.4	132.5	120.6	3025-50	1	SL000004	Fibroblast growth factor 2	bFGF	P09038	2247	Human	RFU	Protein	20	S2	FGF2						7.2595863552082855	7.27122956321564	7.0800180290891745	7.8684257315158845	7.061506206935412	0.179568326119111	0.19121153412646574	0.0	0.78840770242671	-0.018511822153762125	0.17956832611911067	0.19121153412646502	0.0	0.7884077024267093	-0.018511822153762326	0.4540157061119757	0.09876016751406037	0.21278388446908533	1.0	0.17577489572489605	0.8141726032757296	False	False	False	False	False	False	0.6201044564417652	0.186035404902813	0.3436006198365137	1.0	0.3211311961578059	0.8898316600813376
CAST	552.0	463.2	604.1	606.5	668.5	753.5	561.1	509.5	489.5	435.6	536.4	632.1	649.7	577.5	359.8	655.1	486.4	495.9	645.4	442.8	529.5	418.1	593.7	324.9	386.1	431.5	375.7	520.3	426.9	428.9	464.9	456.4	3026-5	2	SL000338	Calpastatin	Calpastatin	P20810	831	Human	RFU	Protein	20	S2	CAST						9.08352364907931	9.120108249322564	8.777599039960249	9.141778720186467	9.115758966281469	0.30592460911906194	0.34250920936231566	0.0	0.3641796802262185	0.33815992632121983	0.30592460911906333	0.3425092093623163	0.0	0.3641796802262194	0.33815992632122016	0.0406569425945491	0.019099492400272644	0.014032101250641766	1.0	0.009361144873355704	0.04625868549139763	False	False	True	False	True	False	0.10375366438251074	0.05419844253889307	0.04809400207159169	1.0	0.03986159640744499	0.15067856318387016
CCL23	359.7	351.2	327.0	359.8	343.8	316.7	369.3	335.1	329.9	323.2	340.5	359.9	335.6	345.9	319.0	347.0	371.6	332.2	353.9	361.6	351.2	293.0	267.7	306.9	317.7	282.3	303.3	287.5	296.0	306.5	326.7	325.9	3028-36	2	SL003301	Ck-beta-8-1	Ck-b-8-1	P55773	6368	Human	RFU	Protein	20	S1	CCL23						8.463183753498404	8.448839020942252	8.234708585439133	8.396298963471994	8.40981519582048	0.22847516805927093	0.21413043550311883	0.0	0.16159037803286047	0.17510661038134678	0.2284751680592708	0.21413043550311778	0.0	0.16159037803285925	0.1751066103813461	5.542956660493179e-06	2.2249353774263953e-05	0.0004458751111148111	1.0	0.0007874024044990937	0.0027627611807529116	True	True	True	False	True	True	0.0001110576412996333	0.00040571390034156935	0.0044361828770697964	1.0	0.0069584176037933276	0.03174338399307413
CD209	1169.6	756.0	1132.6	1335.5	1649.3	1044.5	858.3	1194.6	1019.3	1003.1	1009.4	1575.0	2053.4	1341.5	663.0	1458.9	1007.4	1934.6	1736.5	1186.7	1185.2	562.5	1022.3	640.4	570.7	527.5	600.3	1040.7	932.4	623.4	1271.1	957.7	3029-52	2	SL005157	CD209 antigen	DC-SIGN	Q9NNX6	30835	Human	RFU	Protein	20	S2	CD209						10.469862240403803	10.101220651171587	9.635470794114113	10.117921336427251	10.459662144525598	0.8343914462896898	0.4657498570574745	0.0	0.48245054231313844	0.8241913504114855	0.8343914462896901	0.46574985705747524	0.0	0.4824505423131391	0.8241913504114865	0.0051407414821827155	0.0008166458473952166	0.06076028602646723	1.0	0.021222991322095295	0.011452619524757224	True	True	False	False	False	False	0.02081378483518922	0.0051873058935418435	0.13775235669279806	1.0	0.07155995173184937	0.068107033363499
CLEC4M	3823.9	5086.9	5005.0	4596.5	4084.2	3715.8	3721.3	6017.2	4169.9	4705.6	4836.8	4837.7	4576.6	4311.6	3880.1	4082.2	4754.5	4913.0	5824.0	4467.3	5153.1	2928.3	3803.5	3581.5	3709.5	4198.6	4391.7	3560.9	4146.7	4290.1	4426.3	4269.3	3030-3	2	SL005158	C-type lectin domain family 4 member M	DC-SIGNR	Q9H2X3	10332	Human	RFU	Protein	20	S2	CLEC4M						12.24842671502974	12.17619652880743	11.94286100909658	12.124250579786882	12.103779552451625	0.30556570593316046	0.23333551971085065	0.0	0.18138957069030148	0.16091854335504507	0.3055657059331599	0.23333551971085065	0.0	0.18138957069030154	0.16091854335504446	0.04681715937393842	0.0027804470941477422	0.03177923922476637	1.0	0.09633951139071224	0.10147530929011533	False	True	False	False	False	False	0.11569867486464633	0.012710365628998447	0.08601801521463559	1.0	0.21085683609529043	0.24389620768903134
FSHB|CGA	408.2	969.3	1792.7	544.1	296.6	502.5	417.0	326.1	341.7	374.0	1503.6	962.6	1113.9	2367.2	2735.2	656.2	1935.5	2686.5	812.5	557.2	295.2	461.0	1193.9	896.3	2921.7	1271.6	840.3	413.0	508.6	275.2	479.3	3005.1	3032-11	2	SL000428	Follicle stimulating hormone	FSH	P01225|P01215	2488|1081	Human	RFU	Protein	20	S2	FSHB|CGA						10.176401734360502	9.858874629561985	10.122945617003394	9.06973745296981	10.809547086075103	0.05345611735710776	-0.2640709874414089	0.0	-1.0532081640335846	0.686601469071709	0.05345611735710765	-0.2640709874414094	0.0	-1.0532081640335846	0.6866014690717089	0.2169285959546828	0.932251638595708	0.728638311105464	1.0	0.15970598512676423	0.2426651475723798	False	False	False	False	False	False	0.3709667713092895	0.9553707436249943	0.8162948916620517	1.0	0.30052823540154106	0.42497077252442056
LGALS2	165.3	153.9	153.2	153.5	150.2	144.7	165.7	151.8	153.4	155.9	155.7	156.6	147.6	158.8	159.4	150.1	152.2	144.3	156.9	163.4	153.9	150.2	154.7	163.6	167.0	156.7	159.5	157.7	157.1	150.6	159.9	161.1	3033-57	1	SL005164	Galectin-2	Galectin-2	P05162	3957	Human	RFU	Protein	20	S1	LGALS2						7.261781522523712	7.289788366056517	7.303863754709785	7.265983332894129	7.281698250098829	-0.042082232186072766	-0.01407538865326785	0.0	-0.03788042181565654	-0.0221655046109559	-0.04208223218607337	-0.014075388653268248	0.0	-0.03788042181565657	-0.022165504610955795	0.5109930070500668	0.12860130170640996	0.6263909616163015	1.0	0.15169500819118484	0.43859235443118616	False	False	False	False	False	False	0.6674956632923285	0.2269636659332006	0.7362219560173499	1.0	0.29079541238125656	0.6121439634960693
GFAP	3143.6	4174.5	2978.4	5300.2	2829.5	1289.4	1203.5	1904.4	1715.2	1145.7	1494.8	2636.8	3286.7	2967.9	714.3	3796.4	5465.3	3147.0	3618.2	5121.9	4923.1	1123.0	1016.2	547.1	842.8	837.9	1066.9	784.1	1145.6	631.1	1093.1	1356.2	3034-1	2	SL004271	Glial fibrillary acidic protein	GFAP	P14136	2670	Human	RFU	Protein	20	S2	GFAP						12.085245602503264	11.928953190863767	9.890955123675544	10.69230413986303	11.229675036473846	2.1942904788277193	2.037998067188223	0.0	0.8013490161874852	1.338719912798302	2.194290478827719	2.037998067188222	0.0	0.8013490161874848	1.3387199127983018	4.2900680220888566e-09	7.378346848288936e-09	5.605080666937983e-07	1.0	0.002500746003846429	0.0010722584152814464	True	True	True	False	True	True	5.032526568492298e-07	3.2802008610012384e-06	7.691651262384898e-05	1.0	0.01588465125412671	0.01817840432247543
IL19	95.1	108.2	109.7	86.9	91.4	90.8	91.3	86.6	90.1	128.4	96.4	105.2	93.5	84.6	102.7	85.8	99.1	113.7	157.0	191.4	113.7	74.6	99.5	99.2	95.7	72.1	97.0	81.1	99.8	99.0	78.9	75.5	3035-80	2	SL004354	Interleukin-19	IL-19	Q9UHD0	29949	Human	RFU	Protein	20	S2	IL19						6.986221294102789	6.643495470922767	6.465974464504069	6.591388769880589	6.592457037268081	0.5202468295987197	0.17752100641869806	0.0	0.12541430537651976	0.12648257276401154	0.5202468295987197	0.17752100641869772	0.0	0.12541430537652007	0.12648257276401106	0.017849236623129584	0.008183502964155454	0.10963880080867763	1.0	0.21260609207577705	0.2386694272043241	False	True	False	False	False	False	0.05505407038168849	0.028614719739568566	0.21366639825335276	1.0	0.36477568003470784	0.4212387633895246
IL1B	177.6	173.2	178.8	175.1	180.6	170.9	200.2	179.9	185.9	186.8	183.1	178.2	166.9	181.3	199.0	182.7	189.8	186.0	169.2	181.3	180.9	209.0	190.6	239.9	210.5	199.6	206.3	198.1	178.2	190.4	198.3	193.7	3037-62	1	SL001795	Interleukin-1 beta	IL-1b	P01584	3553	Human	RFU	Protein	20	S2	IL1B						7.505017555528123	7.4608654038459905	7.6533988094421055	7.522889736564744	7.502632935082918	-0.14838125391398282	-0.19253340559611498	0.0	-0.1305090728773619	-0.15076587435918753	-0.14838125391398238	-0.19253340559611454	0.0	-0.13050907287736108	-0.15076587435918753	0.002370446208422248	0.01181224534680054	0.008590425402534624	1.0	0.017871571620397275	0.04328176434931588	True	True	True	False	False	False	0.011260780714470939	0.03784601780056402	0.033937079822180506	1.0	0.06325057926771259	0.14446455810581663
CXCL11	129.5	199.5	132.3	164.7	150.2	91.3	111.9	99.8	123.4	159.9	115.0	132.9	156.2	116.8	88.3	126.1	112.6	107.1	127.8	170.0	220.4	85.1	74.9	95.0	74.1	75.5	56.1	66.8	64.4	79.1	87.7	95.8	3038-9	2	SL003326	C-X-C motif chemokine 11	I-TAC	O14625	6373	Human	RFU	Protein	20	S2	CXCL11						7.169925001442312	7.290018846932618	6.279505063038842	6.926507797620938	6.948951200441422	0.8904199384034701	1.010513783893776	0.0	0.6470027345820961	0.6694461374025797	0.89041993840347	1.010513783893776	0.0	0.647002734582096	0.6694461374025799	8.191825220251226e-05	0.0002239762044629764	9.020252065255204e-06	1.0	0.0001437281906094758	0.0006296401342739996	True	True	True	False	True	True	0.0008172722198475606	0.0020857604802294845	0.0003742593985516361	1.0	0.0022115883701950517	0.013751869959684082
CCL3	134.8	131.0	133.0	129.6	125.7	132.4	135.8	127.5	138.8	126.4	131.6	131.9	123.9	130.2	125.7	128.0	127.2	135.2	134.1	130.6	130.9	122.7	131.7	137.5	144.5	136.8	134.8	141.9	137.0	131.9	136.3	130.4	3040-59	1	SL000519	C-C motif chemokine 3	MIP-1a	P10147	6348	Human	RFU	Protein	20	S1	CCL3						7.03342300153745	7.045486656359465	7.077301271198118	7.035309699767399	6.999154423122679	-0.043878269660667435	-0.031814614838652666	0.0	-0.04199157143071819	-0.07814684807543859	-0.0438782696606671	-0.03181461483865208	0.0	-0.041991571430717654	-0.07814684807543822	0.12320977536569563	0.1420600907643917	0.356243059950338	1.0	0.1683855547287419	0.04384966784334304	False	False	False	False	False	False	0.2416027760136706	0.2450671347555552	0.4993169734089051	1.0	0.3110946733977202	0.1456914729212581
MRC2	6739.1	6312.7	9655.7	7907.6	7014.9	5492.2	5460.8	8402.3	6415.6	5992.5	8604.8	8673.9	11119.5	8614.7	7199.6	9375.3	7174.4	3449.9	7456.2	6844.3	7505.9	8460.8	8194.5	4845.5	5517.5	6096.8	6461.2	8471.8	7654.1	5445.7	5989.6	6117.9	3041-55	2	SL008416	C-type mannose receptor 2	MRC2	Q9UBG0	9902	Human	RFU	Protein	20	S2	MRC2						12.766459891685852	12.901955775013228	12.701215872202322	12.724730046283655	13.119901630590006	0.06524401948352931	0.2007399028109056	0.0	0.02351417408133294	0.4186857583876833	0.06524401948352977	0.20073990281090542	0.0	0.023514174081333675	0.41868575838768324	0.1376598334270775	0.6998880664663317	0.2298802027255796	1.0	0.8643838046294654	0.015920437820680686	False	False	False	False	False	False	0.2634736759250354	0.7888247183340509	0.3644112280782782	1.0	0.9166181589981587	0.08168685477050881
MB	4691.5	2872.4	1376.9	4086.6	1402.3	749.3	735.0	1272.9	1106.0	1459.6	1329.2	2181.6	1427.1	1028.5	819.0	1609.4	2652.3	1999.0	3861.6	1393.1	1840.7	2802.9	1350.2	1143.7	952.6	1630.2	12893.6	742.3	5451.4	828.2	903.8	7394.0	3042-7	2	SL000164	Myoglobin	Myoglobin	P02144	4151	Human	RFU	Protein	20	S2	MB						11.120248679151183	11.669261560048499	11.679995826772208	10.168188572217641	10.413680812770476	-0.5597471476210245	-0.01073426672370914	0.0	-1.5118072545545669	-1.2663150140017319	-0.5597471476210245	-0.010734266723710058	0.0	-1.511807254554568	-1.266315014001732	0.3650116230334542	0.5248353518274951	0.9905649211292463	1.0	0.16850911249909042	0.3512094761021668	False	False	False	False	False	False	0.5375034489415493	0.6432730537066468	0.9954924238459317	1.0	0.31113652582022966	0.5378703979134679
SPARC	110507.2	125299.2	107574.5	114707.8	106869.6	119499.9	114681.4	124045.0	120083.7	116772.1	114397.4	108988.9	116324.2	112395.2	96673.3	120264.5	106589.0	107795.1	124337.2	122106.2	109098.4	117642.5	114201.8	109727.4	118324.6	120171.1	107328.0	114459.1	106950.5	115365.4	117987.9	127169.9	3043-49	2	SL000532	SPARC	ON	P09486	6678	Human	RFU	Protein	20	S3	SPARC						16.811672380887067	16.805267449746275	16.816202094171306	16.83147178439849	16.728603467655127	-0.004529713284238568	-0.010934644425031337	0.0	0.015269690227185606	-0.08759862651617922	-0.00452971328423856	-0.010934644425031106	0.0	0.015269690227185466	-0.0875986265161777	0.4373681923860838	0.9168210270050425	0.8193814250621487	1.0	0.6654892725237113	0.10194686424048302	False	False	False	False	False	False	0.6032578917549759	0.9453692420938372	0.8810409675453885	1.0	0.7788690129287202	0.24406173259415173
CCL18	16895.2	18430.3	15109.2	13090.3	12993.9	2964.8	5020.0	4093.9	9916.4	4953.2	7955.0	10268.5	14289.5	6711.5	1949.1	10094.2	16576.6	14359.0	11488.1	18977.3	8169.1	2852.8	2797.3	12547.0	2138.4	4430.6	4199.3	2044.2	3118.6	1626.5	2256.4	9191.8	3044-3	2	SL003323	C-C motif chemokine 18	PARC	P55774	6362	Human	RFU	Protein	20	S2	CCL18						13.69668323225935	13.95503684982808	12.067156257937734	12.74029877808409	13.019703651657132	1.6295269743216156	1.8878805918903456	0.0	0.6731425201463566	0.9525473937193976	1.6295269743216156	1.8878805918903447	0.0	0.6731425201463561	0.9525473937193975	3.8542525770621476e-05	0.00022678250903052137	3.396932506392888e-05	1.0	0.15192614086434053	0.10431743152782136	True	True	True	False	False	False	0.0004618118450242669	0.0021038127400242117	0.000799543369546779	1.0	0.29116174506096143	0.24802245161877892
PTN	149409.1	153164.0	147068.6	160476.4	151474.6	115297.5	138919.9	150310.4	142949.4	118686.4	151948.0	144210.0	141456.7	141716.4	93491.9	166905.6	144738.9	144414.9	153371.3	128800.4	157524.9	107800.8	158311.4	87852.0	120474.0	118901.3	103262.0	97969.6	90378.5	97499.3	98572.1	109993.9	3045-72	2	SL002704	Pleiotrophin	PTN	P21246	5764	Human	RFU	Protein	20	S3	PTN						17.18778377571991	17.21872900529741	16.72432841260565	17.079654717636807	16.990577669364637	0.46345536311426017	0.4944005926917576	0.0	0.3553263050311557	0.2662492567589858	0.4634553631142595	0.4944005926917557	0.0	0.3553263050311545	0.2662492567589842	0.00016354729363354174	0.0003736644844850138	0.0007899758108322322	1.0	0.00336059667411672	0.09464843175897049	True	True	True	False	True	False	0.0013895788161176975	0.0029943793996548155	0.006433923933015481	1.0	0.019537665556235737	0.23287323853921094
RETN	278.1	266.2	305.8	283.7	274.3	265.4	263.4	279.1	287.0	285.5	330.8	295.0	372.1	289.7	272.2	298.0	290.1	853.1	358.4	267.2	284.2	643.5	188.5	242.5	213.9	186.7	262.9	221.8	261.7	247.1	200.9	199.2	3046-31	1	SL004260	Resistin	resistin	Q9HD89	56729	Human	RFU	Protein	20	S2	RETN						8.614096322931864	8.146950458932064	8.026749769320498	8.147931723466865	8.263269200372662	0.5873465536113667	0.1202006896115666	0.0	0.12118195414636723	0.2365194310521641	0.5873465536113668	0.12020068961156596	0.0	0.12118195414636604	0.23651943105216344	0.38268331817346923	0.14760898989988233	0.7394834645193674	1.0	0.65452351687706	0.5045214109654087	False	False	False	False	False	False	0.5539919930484956	0.2522462837269371	0.8251401100720097	1.0	0.7711565751250377	0.6684977631538381
PRSS1	1058.6	1598.6	1983.8	1363.0	1319.2	1354.3	1106.0	1726.8	1182.0	1429.2	1402.6	919.3	1431.7	1195.2	1431.7	1023.9	1411.7	1985.6	2030.8	1585.1	1586.3	466.5	882.3	1128.2	1359.1	1087.6	1187.4	423.7	1261.0	1001.8	811.6	1130.5	3049-61	2	SL000603	Trypsin-1	Trypsin	P07477	5644	Human	RFU	Protein	20	S2	PRSS1						10.647368480069973	10.55170826162069	9.931234454928477	10.409406090417784	10.281321533270875	0.7161340251414963	0.6204738066922122	0.0	0.4781716354893071	0.3500870783423977	0.7161340251414965	0.6204738066922117	0.0	0.4781716354893066	0.35008707834239844	0.0034903842042531778	0.001950387371868414	0.0166197118429045	1.0	0.009776292084672608	0.14030135311226252	True	True	False	False	True	False	0.015366564356860388	0.009735873270829769	0.05398622788452184	1.0	0.041052524441006856	0.299325590286245
VWF	4609.3	5856.0	10326.2	4444.7	8236.8	4657.1	3180.9	6292.4	4219.4	3636.2	6913.6	6043.1	9580.7	7500.1	8000.8	10321.1	7972.4	7778.7	10567.0	6607.4	7108.0	4270.0	4416.2	3882.7	8599.4	4561.0	6180.4	3898.9	8910.0	4421.3	3608.0	3321.5	3050-7	2	SL000017	von Willebrand factor	vWF	P04275	7450	Human	RFU	Protein	20	S2	VWF						13.034873456346437	12.623207069034518	12.315494392484597	12.37319142478786	12.925772311168783	0.7193790638618403	0.3077126765499205	0.0	0.057697032303263285	0.6102779186841865	0.71937906386184	0.30771267654992085	0.0	0.05769703230326258	0.6102779186841857	0.01380284665722031	0.003306679477988277	0.35493029182176394	1.0	0.8258789354090597	0.027427274320287902	True	True	False	False	False	False	0.04540828973808092	0.014366475414222661	0.49795679251923014	1.0	0.892248588418017	0.11255550769311377
FASLG	144.4	141.8	148.2	146.5	135.6	134.1	153.9	134.5	135.8	140.4	146.2	152.0	149.0	148.1	150.7	141.8	131.8	133.3	150.5	139.5	139.4	136.9	142.0	134.0	147.6	130.5	129.5	135.4	142.9	132.0	131.2	119.5	3052-8	2	SL000633	Tumor necrosis factor ligand superfamily member 6, soluble form	Fas ligand, soluble	P48023	356	Human	RFU	Protein	20	S1	FASLG						7.122914252022179	7.1821460196332145	7.073411292323986	7.130018898134545	7.228337711981378	0.049502959698193294	0.10873472730922895	0.0	0.05660760581055957	0.15492641965739207	0.04950295969819398	0.10873472730922938	0.0	0.05660760581055994	0.15492641965739273	0.005264136582580575	0.22723409858499496	0.020624769610675525	1.0	0.16133349721950674	0.0019756013195499664	True	False	False	False	False	True	0.021164215237760377	0.349107224125194	0.0626598054656211	1.0	0.30221895472916455	0.02612463344924892
FLT3LG	256.7	242.2	244.5	243.1	241.0	251.7	254.0	242.6	250.7	251.8	246.1	244.3	239.4	249.5	254.3	249.2	252.2	246.6	238.0	250.4	253.9	258.2	253.5	275.3	279.4	269.3	260.2	266.2	269.2	256.7	259.9	238.7	3053-49	2	SL004343	Fms-related tyrosine kinase 3 ligand	Flt3 ligand	P49771	2323	Human	RFU	Protein	20	S1	FLT3LG						7.95642456090138	7.946175240723559	8.035723871278718	7.955774433447996	7.9476369379518275	-0.07929931037733784	-0.08954863055515894	0.0	-0.07994943783072195	-0.0880869333268901	-0.07929931037733874	-0.0895486305551598	0.0	-0.07994943783072239	-0.08808693332689074	0.00174478366667146	0.01252380744854602	0.021883945681080583	1.0	0.006772474219541172	0.02311207952458031	True	True	False	False	True	False	0.008855416334753334	0.039465186990153896	0.06556010981757761	1.0	0.03184329604210849	0.10162887205699674
HP	160.5	8751.0	30661.4	12264.3	15817.5	21087.6	5487.7	17156.7	30662.0	33199.0	31579.0	42157.9	27980.9	7872.9	11436.6	13681.7	33324.0	19128.1	82435.3	162.4	15039.4	5135.9	70418.5	106545.1	47461.8	39762.6	17861.8	12297.9	122534.5	127989.2	6211.8	57305.1	3054-3	2	SL000437	Haptoglobin	Haptoglobin, Mixed Type	P00738	3240	Human	RFU	Protein	20	S2	HP						14.736357004959903	13.661700172324242	15.76732910682937	14.434456033613946	14.44876644310248	-1.0309721018694677	-2.1056289345051287	0.0	-1.3328730732154241	-1.3185626637268903	-1.0309721018694677	-2.105628934505128	0.0	-1.3328730732154237	-1.31856266372689	0.0987720463757378	0.1924144321651597	0.09551005647051464	1.0	0.0775841281067424	0.18654420672551436	False	False	False	False	False	False	0.2039083432559583	0.30669080980434066	0.1926357850000147	1.0	0.18067679142707102	0.35968611227854347
IL4R	101.2	107.8	107.2	108.2	108.2	109.4	99.3	108.6	106.8	115.4	104.9	104.5	111.3	103.0	112.3	115.3	109.7	112.8	105.1	101.5	108.9	106.8	108.3	109.8	92.5	110.7	112.3	109.1	103.4	113.4	109.6	111.6	3055-54	2	SL003308	Interleukin-4 receptor subunit alpha	IL-4 sR	P24394	3566	Human	RFU	Protein	20	S1	IL4R						6.7666393287926265	6.729280846027402	6.754280179468375	6.748384557122915	6.75187875229113	0.01235914932425164	-0.024999333440972826	0.0	-0.005895622345460261	-0.002401427177244564	0.012359149324251008	-0.024999333440972705	0.0	-0.005895622345460478	-0.0024014271772448167	0.9436719417069456	0.7466304157821426	0.5619971147467424	1.0	0.8700489835328632	0.9568621320603292	False	False	False	False	False	False	0.9710421663885986	0.8263837061526838	0.6824853924783867	1.0	0.9196654530990704	0.9778359261591646
KLRK1	165.3	160.2	150.1	164.8	168.9	157.2	186.4	164.3	168.0	168.6	161.6	164.9	142.9	163.7	180.1	162.9	158.3	164.0	158.2	162.7	161.2	170.6	168.2	202.9	218.9	172.0	184.6	174.8	186.9	177.6	174.3	176.1	3056-11	1	SL005204	NKG2-D type II integral membrane protein	NKG2D	P26718	22914	Human	RFU	Protein	20	S2	KLRK1						7.332857087948403	7.322829497628895	7.511321397773468	7.391090119394758	7.347842793638155	-0.17846430982506511	-0.18849190014457307	0.0	-0.12023127837870984	-0.1634786041353129	-0.17846430982506495	-0.18849190014457337	0.0	-0.12023127837871016	-0.16347860413531276	0.003975221238477637	0.005087864678535274	0.01730538624269645	1.0	0.04025370224004117	0.04974230900043593	True	True	False	False	False	False	0.017067168870984566	0.019937521447730092	0.05542143291199088	1.0	0.1129059685275046	0.15708893328709098
CCN4	1685.0	1875.3	1992.2	1849.6	1732.7	1603.9	1728.9	1811.7	1616.4	1531.5	1844.0	1866.7	1862.4	1770.0	1219.4	2034.2	1784.1	1813.9	2187.8	1630.0	2012.7	847.2	1574.5	921.4	993.7	1247.8	1277.1	1269.3	1001.5	1217.9	1394.5	1813.8	3057-55	1	SL004689	WNT1-inducible-signaling pathway protein 1	WISP-1	O95388	8840	Human	RFU	Protein	20	S2	CCN4						10.899696784861575	10.853718910779762	10.26749962128454	10.727568001168926	10.713923451576854	0.632197163577036	0.5862192894952223	0.0	0.46006837988438676	0.44642383029231425	0.6321971635770363	0.5862192894952233	0.0	0.46006837988438765	0.44642383029231486	1.8927547696737728e-05	0.00014241059998549189	0.0013819547536104337	1.0	0.0010472466634246838	0.022088117342701663	True	True	True	False	True	False	0.00026886729374682325	0.001524856747268126	0.009341038032535953	1.0	0.008625849357970245	0.09832293829517907
TNFSF13B	237.5	207.4	228.4	208.0	226.2	212.6	219.8	212.9	217.1	204.9	244.3	231.4	258.1	230.1	195.7	252.5	236.7	213.8	242.6	231.7	247.7	245.5	234.8	218.3	248.8	209.4	224.3	207.8	221.5	202.5	217.9	231.1	3059-50	2	SL004327	Tumor necrosis factor ligand superfamily member 13B	BAFF	Q9Y275	10673	Human	RFU	Protein	20	S1	TNFSF13B						7.8917837032183105	7.7834893948892585	7.806124828158252	7.779297247067767	7.83810087041245	0.08565887506005865	-0.02263543326899331	0.0	-0.026827581090484998	0.03197604225419859	0.08565887506005862	-0.022635433268993154	0.0	-0.02682758109048416	0.03197604225419866	0.30636138573579036	0.08496759384637281	0.697807561875475	1.0	0.556617726206212	0.6414270639385625	False	False	False	False	False	False	0.47671509594702677	0.16629959904323718	0.7934888051157489	1.0	0.6934362320482665	0.7705308426308679
C9	204086.7	221447.1	229680.8	215821.8	222795.3	203154.8	211442.6	114937.5	237776.9	154636.3	231785.1	250657.2	222803.2	241824.9	129573.2	207228.9	256735.5	254996.9	258089.7	254368.6	227709.2	139804.9	162732.4	156038.5	175267.4	153988.5	199255.3	128948.0	189161.4	152404.7	194445.4	179801.6	3060-43	2	SL000325	Complement component C9	C9	P02748	735	Human	RFU	Protein	20	S3	C9						17.8917133068415	17.73237348373421	17.34543682832347	17.58524812743834	17.68835020820737	0.5462764785180276	0.3869366554107394	0.0	0.23981129911486931	0.3429133798838997	0.5462764785180274	0.3869366554107401	0.0	0.2398112991148696	0.3429133798838989	0.0016336725190390416	6.110069643365648e-06	0.0009668693281438222	1.0	0.07823135264772269	0.03936385659524456	True	True	True	False	False	False	0.008450711401828556	0.00017495486817400928	0.0074188510246617646	1.0	0.18149174730682202	0.13785213455648485
CTSB	945.2	972.1	713.2	795.9	639.6	750.5	739.8	747.8	471.7	520.7	660.8	635.3	788.5	635.1	508.1	785.9	576.8	612.7	757.6	595.9	858.6	425.3	858.6	371.7	578.7	634.1	498.2	672.2	655.3	524.6	661.4	983.6	3061-61	2	SL000343	Cathepsin B	Cathepsin B	P07858	1508	Human	RFU	Protein	20	S2	CTSB						9.446910974398703	9.74247786700368	9.285339162631075	9.338227012560587	9.325867580575418	0.1615718117676277	0.4571387043726052	0.0	0.05288784992951179	0.040528417944342365	0.16157181176762755	0.4571387043726045	0.0	0.05288784992951187	0.04052841794434261	0.10504803028742442	0.38021176511119725	0.03354715707257542	1.0	0.7634554006474059	0.8575571273840075	False	False	False	False	False	False	0.2147314008657779	0.5095412138665446	0.08963573599883946	1.0	0.8525427804250858	0.916669811508144
FGF5	109.3	101.0	104.4	107.5	116.4	110.9	126.5	109.1	116.2	116.9	117.0	115.3	96.5	117.4	125.8	101.3	109.6	112.5	101.0	110.1	115.3	130.3	118.0	144.5	152.3	123.3	128.2	127.8	124.5	120.7	121.0	125.0	3065-65	1	SL004339	Fibroblast growth factor 5	FGF-5	P12034	2250	Human	RFU	Protein	20	S2	FGF5						6.758889432720965	6.721782768459794	7.007766332900571	6.859756620017423	6.829722735086059	-0.2488769001796065	-0.28598356444077755	0.0	-0.14800971288314813	-0.1780435978145123	-0.2488769001796063	-0.28598356444077727	0.0	-0.14800971288314757	-0.17804359781451223	0.00012338330211338175	0.0005767492961645369	0.0010074030678757914	1.0	0.010757007519144877	0.03651110124068043	True	True	True	False	True	False	0.001110898597989786	0.0040294885984675085	0.007566223434157369	1.0	0.04400208981256507	0.1327726196617344
LGALS3	4426.3	3349.2	4327.0	4897.7	3419.5	2781.9	3098.6	3865.3	3942.6	3945.2	4445.3	4144.1	4201.2	3727.0	2445.6	3653.0	4551.1	3844.6	5711.0	5296.0	4284.3	2850.4	3348.0	2437.4	2388.9	3222.3	3088.4	3099.9	2713.1	2355.0	3012.3	3323.3	3066-12	1	SL003744	Galectin-3	Galectin-3	P17931	3958	Human	RFU	Protein	20	S2	LGALS3						12.153763121772267	12.05326409869542	11.499075785308264	11.830764179694171	11.825545163551574	0.6546873364640025	0.5541883133871561	0.0	0.3316883943859068	0.3264693782433099	0.654687336464003	0.5541883133871575	0.0	0.33168839438590775	0.32646937824331074	0.00012755702092057163	3.039562412566561e-05	0.00018890316860100084	1.0	0.0037756114017290345	0.028271824153829537	True	True	True	False	True	False	0.0011439238140016246	0.0005058749983202883	0.0024889361326722445	1.0	0.021121572882141264	0.1144590892911046
GDF9	87.8	90.4	87.4	87.5	94.2	103.3	97.2	89.7	99.5	98.6	94.7	93.0	84.6	92.1	100.4	86.0	87.7	93.9	82.3	89.9	91.6	112.4	102.4	122.7	140.3	107.1	105.7	103.4	110.5	106.0	105.9	95.1	3067-67	1	SL005234	Growth/differentiation factor 9	GDF-9	O60383	2661	Human	RFU	Protein	20	S2	GDF9						6.468691916881988	6.463933010872238	6.783147070814049	6.5960832409506756	6.531771325412858	-0.31445515393206147	-0.3192140599418112	0.0	-0.18706382986337378	-0.2513757454011909	-0.314455153932061	-0.31921405994181107	0.0	-0.18706382986337383	-0.251375745401191	4.3139370199175014e-05	0.0008126526374799764	0.0037968085640376513	1.0	0.013238453134103786	0.017365441931285464	True	True	True	False	False	False	0.0005012022994546324	0.005166453349992892	0.018897046771337123	1.0	0.05126904666897595	0.08574260635861451
IGHM|JCHAIN|IGL|IGK	3218.6	10551.4	10088.0	8506.2	7621.5	4899.4	4555.1	5159.7	5117.8	7853.6	5737.6	6220.0	5454.5	5632.9	2394.7	3210.0	4562.9	9708.9	17025.5	5795.1	6706.7	1546.3	5343.7	3914.1	4150.2	2199.0	7594.8	4266.8	11136.0	8395.0	5127.0	6768.0	3069-52	3	SL000468	Immunoglobulin M	IgM	P01871	3507|3512|3535|50802	Human	RFU	Protein	20	S2	IGHM|JCHAIN|IGL|IGK						12.935689938896934	12.98211122236019	12.423805904139408	12.51403417483862	12.266061790861457	0.5118840347575251	0.558305318220782	0.0	0.09022827069921213	-0.15774411327795157	0.511884034757526	0.5583053182207829	0.0	0.09022827069921313	-0.15774411327795002	0.3645934574446388	0.23053927721497036	0.1547906989671927	1.0	0.7604145600177453	0.7132814768944513	False	False	False	False	False	False	0.5374317421959582	0.3525472294881128	0.2743828305114288	1.0	0.8499501270795827	0.8212278267299896
IL2	170.1	178.7	183.5	171.2	180.8	177.0	174.0	179.9	174.9	173.4	172.8	175.8	171.8	180.1	181.0	176.7	174.2	182.4	170.6	175.4	178.2	173.9	170.2	168.2	172.3	161.8	167.8	168.7	178.1	177.1	180.9	167.4	3070-1	2	SL000478	Interleukin-2	IL-2	P60568	3558	Human	RFU	Protein	20	S1	IL2						7.461479447286156	7.458406613236533	7.421988289455103	7.460368129569819	7.469031238811461	0.03949115783105306	0.03641832378142951	0.0	0.03837984011471551	0.04704294935635733	0.03949115783105269	0.03641832378142952	0.0	0.038379840114715534	0.04704294935635783	0.15043710277873312	0.08701575741163042	0.2173377947284732	1.0	0.06609918436675058	0.09056477272392267	False	False	False	False	False	False	0.2814841905093198	0.16939657485406534	0.34924829453384565	1.0	0.16102278292791564	0.22611657810542038
IL13	320.7	299.5	291.0	305.5	306.0	310.8	339.7	309.6	309.5	320.1	312.5	310.0	289.0	314.9	326.0	295.6	299.3	309.5	294.2	310.3	315.8	320.0	318.1	337.5	354.0	318.3	321.3	306.9	342.8	308.7	326.2	306.7	3072-4	2	SL001718	Interleukin-13	IL-13	P35225	3596	Human	RFU	Protein	20	S1	IL13						8.248481073090042	8.248757773283677	8.338432518696452	8.301300207701125	8.276008054208335	-0.08995144560640966	-0.08967474541277554	0.0	-0.03713231099532699	-0.06242446448811734	-0.0899514456064097	-0.08967474541277515	0.0	-0.03713231099532631	-0.06242446448811722	0.03759021208446186	0.012282858924020484	0.04117678055134914	1.0	0.24331108555301428	0.15097880326491972	False	True	False	False	False	False	0.0975708824019597	0.03885743060217528	0.10359001208922945	1.0	0.40054357746199026	0.3138236170750961
IL18BP	710.7	617.9	708.4	723.7	750.6	436.4	456.7	622.8	465.2	444.0	646.5	643.1	819.6	647.4	494.7	847.1	730.0	539.5	789.3	553.6	807.6	641.3	695.0	457.2	623.2	549.4	601.3	635.8	677.1	446.7	568.6	521.7	3073-51	2	SL002508	Interleukin-18-binding protein	IL-18 BPa	O95998	10068	Human	RFU	Protein	20	S2	IL18BP						9.47407770460735	9.430818406189065	9.188319094845834	9.092832633190657	9.346956889378884	0.28575860976151546	0.24249931134323077	0.0	-0.09548646165517738	0.15863779453304971	0.28575860976151474	0.24249931134323027	0.0	-0.09548646165517685	0.15863779453305055	0.04966531952743562	0.026683099409264742	0.03269970832091257	1.0	0.45615187357516995	0.25191983455911277	False	False	False	False	False	False	0.12121337883323466	0.06956629550405607	0.08805071403850319	1.0	0.6097394920992852	0.43376253710900264
LBP	20585.4	14950.7	8848.7	15442.7	10870.6	10922.4	7411.0	14638.8	8622.6	26284.1	9970.9	12482.1	13406.2	11264.4	1304.7	10891.6	21381.7	22516.9	17346.3	14691.7	31579.3	3707.3	7742.1	2943.4	4395.5	3965.6	3517.8	3233.1	2398.0	6136.3	4167.3	5781.5	3074-6	2	SL003309	Lipopolysaccharide-binding protein	LBP	P18428	3929	Human	RFU	Protein	20	S2	LBP						14.268438438720695	13.868521158187342	12.090951441524597	13.629623327463014	13.230973608844495	2.177486997196098	1.7775697166627449	0.0	1.5386718859384168	1.1400221673198985	2.177486997196099	1.7775697166627462	0.0	1.5386718859384168	1.1400221673198987	4.196398816493288e-05	4.678498485240782e-06	1.3892321639689644e-05	1.0	0.0007221552154346305	0.010900900161301118	True	True	True	False	True	False	0.0004914719580089482	0.0001447945509921541	0.0004914299571070687	1.0	0.006565293602320084	0.06616805470435984
F10	58907.3	80282.9	66574.1	68384.6	64261.4	59477.3	47609.3	66753.1	64110.1	73420.9	59133.8	66924.0	65731.3	62179.0	19987.5	56341.5	62013.7	66698.6	91497.5	55852.4	69268.5	22351.1	39540.6	22680.0	27220.3	27290.3	35126.5	28087.8	35359.0	39605.0	39287.4	35625.6	3077-66	2	SL003324	Coagulation factor Xa	Coagulation Factor Xa	P00742	2159	Human	RFU	Protein	20	S2	F10						16.030696588671308	16.06460015938749	14.966495620230964	15.922524342261138	15.71278087910108	1.0642009684403444	1.098104539156525	0.0	0.9560287220301742	0.7462852588701168	1.0642009684403437	1.0981045391565225	0.0	0.9560287220301734	0.7462852588701168	1.6675618702179514e-06	2.3535239679405897e-06	9.18893331540415e-07	1.0	1.9531956409847694e-07	0.009901846320815165	True	True	True	False	True	False	4.3626537705378275e-05	9.009042009911531e-05	9.412832676469632e-05	1.0	2.9594983118504643e-05	0.06262272025329452
PGF	301.0	363.3	315.6	291.4	298.1	203.0	244.7	235.2	235.0	351.5	330.3	276.5	306.6	316.7	304.7	288.3	384.0	313.7	363.6	369.0	314.5	223.4	311.8	366.1	298.7	383.9	338.5	222.6	390.4	268.3	207.9	272.4	3078-1	2	SL002640	Placenta growth factor	PlGF	P49763	5228	Human	RFU	Protein	20	S2	PGF						8.404502961226878	8.312088800796781	8.221806793140507	8.082757324293583	8.23421867823847	0.18269616808637146	0.09028200765627403	0.0	-0.13904946884692393	0.012411885097963093	0.18269616808637035	0.090282007656274	0.0	-0.1390494688469243	0.012411885097962955	0.23891386097314138	0.19178321039567156	0.5896164804479541	1.0	0.3752732334359198	0.9407438169555926	False	False	False	False	False	False	0.39957860339928225	0.3060871821829535	0.7058898209543985	1.0	0.5361810231380554	0.9678921743836504
RARRES2	281609.5	273776.2	266203.6	270144.6	269561.4	240472.2	275791.0	268892.7	279091.7	257525.5	273186.3	281185.7	264388.3	284925.2	121006.2	279000.2	286586.1	275543.9	266083.4	269783.9	271192.2	157925.2	203296.0	186876.8	181196.6	191897.8	204062.4	183559.4	173661.0	185473.2	220945.4	211130.5	3079-62	2	SL005152	Retinoic acid receptor responder protein 2	TIG2	Q99969	5919	Human	RFU	Protein	20	S3	RARRES2						18.06748836907255	18.058189824910922	17.542542972524306	18.023018538714123	17.859852318567338	0.5249453965482438	0.5156468523866167	0.0	0.480475566189817	0.3173093460430323	0.5249453965482443	0.5156468523866184	0.0	0.4804755661898183	0.31730934604303307	6.874634236188369e-06	1.7453954019133906e-08	8.222749424750637e-07	1.0	5.264519186895871e-08	0.07049681092990875	True	True	True	False	True	False	0.00012986809038908573	4.941471785316094e-06	8.911837524655896e-05	1.0	1.5315539218517468e-05	0.19532316414980053
ULBP1	183.4	172.7	170.1	175.4	170.3	182.2	206.7	180.2	185.7	191.1	177.4	183.9	169.4	179.0	193.0	169.2	171.0	177.7	162.9	184.9	178.4	204.1	183.0	236.8	229.8	201.6	201.3	192.1	205.5	207.2	191.1	198.6	3081-70	2	SL005227	NKG2D ligand 1	ULBP-1	Q9BZM6	80329	Human	RFU	Protein	20	S2	ULBP1						7.4430816784110565	7.45450493755737	7.676982812687857	7.529820946528695	7.5024340386821216	-0.2339011342768007	-0.22247787513048678	0.0	-0.14716186615916182	-0.17454877400573565	-0.23390113427680073	-0.2224778751304867	0.0	-0.14716186615916205	-0.17454877400573626	0.00014095220825223516	0.0005380521587493996	0.003804099682510374	1.0	0.011943170765674959	0.01797025253743317	True	True	True	False	True	False	0.0012327449167749622	0.003851627313567306	0.01891128980922621	1.0	0.04780554814460868	0.08707371532628344
ULBP2	163.0	159.6	166.8	162.0	159.5	162.3	167.9	165.5	156.8	159.9	160.1	154.5	160.6	158.4	157.3	163.2	163.6	162.7	161.2	162.0	160.8	151.7	153.0	167.0	164.7	168.7	165.2	157.6	150.4	157.4	158.8	161.5	3082-9	2	SL005228	NKG2D ligand 2	ULBP-2	Q9BZM5	80328	Human	RFU	Protein	20	S1	ULBP2						7.342074667999139	7.347399909508542	7.318645510898061	7.337303320774279	7.301038849903148	0.02342915710107807	0.02875439861048079	0.0	0.01865780987621779	-0.017606660994912815	0.02342915710107769	0.02875439861048048	0.0	0.018657809876217537	-0.017606660994913086	0.37289091841281513	0.33725950997324583	0.3535962291795294	1.0	0.4471299899298823	0.5686210403527674	False	False	False	False	False	False	0.5445085434864836	0.467305851788039	0.4966599796876626	1.0	0.6018198034967385	0.7185101210570269
EDA2R	905.4	764.0	1019.3	999.2	798.6	535.1	769.2	981.7	616.7	329.8	968.9	1084.5	1096.5	913.8	549.4	1270.5	776.6	885.6	1269.0	675.2	935.6	694.2	790.6	651.2	738.2	749.5	774.2	714.8	842.6	384.0	816.4	668.1	3083-71	1	SL005233	Tumor necrosis factor receptor superfamily member 27	XEDAR	Q9HAV5	60401	Human	RFU	Protein	20	S2	EDA2R						9.919980595048962	9.848583821269887	9.474222157135985	9.480357457491845	9.831386423574354	0.44575843791297665	0.37436166413390204	0.0	0.006135300355859741	0.3571642664383692	0.4457584379129763	0.3743616641339008	0.0	0.006135300355859601	0.35716426643836824	0.05237866454375365	0.011478884190480801	0.011225775646809334	1.0	0.9718523022623613	0.05696151798544521	False	True	True	False	False	False	0.12643545543535356	0.037088371709181195	0.04078175138823391	1.0	0.9823880186732667	0.17090805293240224
AURKA	228.6	227.6	226.0	226.2	218.9	243.8	227.9	226.0	235.8	231.7	237.2	225.8	217.6	218.3	234.9	220.4	221.6	218.3	220.5	225.9	228.6	223.5	234.6	239.1	274.5	238.7	235.7	221.1	257.9	241.7	214.0	217.8	3091-70	2	SL004771	Aurora kinase A	Aurora kinase A	O14965	6790	Human	RFU	Protein	20	S1	AURKA						7.797985690564907	7.827183895819526	7.884087244264065	7.8555804296888505	7.808320689163326	-0.08610155369915784	-0.05690334844453915	0.0	-0.028506814575214534	-0.07576655510073937	-0.08610155369915796	-0.05690334844453911	0.0	-0.02850681457521458	-0.07576655510073887	0.19081459593168665	0.088269055059731	0.3375722018819529	1.0	0.5335148997184962	0.22301921088520024	False	False	False	False	False	False	0.3391482297681224	0.1712405541342821	0.48078483406696393	1.0	0.6755316618476015	0.4037618154401806
MAPK1	125.7	125.2	115.5	122.7	119.2	128.0	103.6	117.5	125.1	116.5	139.2	116.0	121.4	126.8	113.1	122.3	118.6	117.9	120.2	133.8	118.3	113.7	115.1	112.7	118.8	122.7	116.5	110.9	112.7	117.4	115.7	107.1	3115-64	2	SL006918	Mitogen-activated protein kinase 1	MK01	P28482	5594	Human	RFU	Protein	20	S2	MAPK1						6.928962440835978	6.933985654450427	6.843549947365591	6.922435740233148	6.8987525261648415	0.08541249347038704	0.09043570708483628	0.0	0.07888579286755704	0.05520257879925072	0.08541249347038751	0.09043570708483652	0.0	0.07888579286755718	0.055202578799250814	0.18008731811685508	0.012791158300388022	0.01100428760817562	1.0	0.09547929611781107	0.12433234845252886	False	True	True	False	False	False	0.3231618713703151	0.040116470167624874	0.04009728646005074	1.0	0.2098582413613901	0.2771041236490194
DIABLO	1242.0	1291.3	1212.9	1257.7	1439.4	1102.5	1203.4	1298.6	1544.5	1451.1	1398.7	1322.7	1452.5	1503.0	1438.3	1556.2	1404.5	1409.0	1259.0	1623.2	1359.4	1248.8	1541.7	1622.3	1380.1	1746.3	1718.5	1596.5	1528.6	1561.0	1464.6	1501.0	3122-6	2	SL003733	Diablo homolog, mitochondrial	SMAC	Q9NR28	56616	Human	RFU	Protein	20	S2	DIABLO	Q9NR28	DIABLO	IMS	Mitochondrial dynamics and surveillance > Apoptosis	True	10.487052833639574	10.28883724304159	10.586106230099327	10.396941105805348	10.480916393533324	-0.09905339645975353	-0.29726898705773763	0.0	-0.1891651242939787	-0.10518983656600334	-0.09905339645975385	-0.2972689870577381	0.0	-0.1891651242939794	-0.105189836566003	0.006706609546541692	0.16948951643618054	0.0018336543032407232	1.0	0.017257149237955467	0.1781301466710426	True	False	True	False	False	False	0.025618262201679478	0.28015846660007754	0.01147690856064525	1.0	0.06170661081988697	0.3486110027069069
VEGFC	192.6	167.6	190.4	176.6	203.5	183.4	201.0	215.2	178.8	179.7	186.2	183.8	185.6	192.5	198.6	201.7	160.2	185.5	178.4	179.1	199.0	183.0	194.6	220.8	207.4	224.5	197.3	188.9	190.9	192.7	203.4	252.8	3132-1	1	SL004486	Vascular endothelial growth factor C	VEGF-C	P49767	7424	Human	RFU	Protein	20	S2	VEGFC						7.523431271239596	7.506208389306745	7.680311568751592	7.589035793534294	7.5708044377244965	-0.1568802975119965	-0.1741031794448471	0.0	-0.0912757752172979	-0.10950713102709564	-0.15688029751199611	-0.17410317944484718	0.0	-0.09127577521729774	-0.10950713102709528	0.06584375371375123	0.04340735220810504	0.05358482382000152	1.0	0.17473762760951259	0.18247959469349215	False	False	False	False	False	False	0.15097150717531926	0.09971625793100063	0.12596070576692667	1.0	0.3199563861037223	0.3541964484136024
CD4	155.9	181.8	176.3	169.5	178.9	188.8	190.5	181.2	188.2	177.4	170.7	171.8	167.3	180.4	197.9	174.8	173.6	190.5	158.8	175.1	183.9	206.4	175.8	217.8	222.4	190.4	188.7	191.0	192.9	201.9	168.9	171.4	3143-3	1	SL002524	T-cell surface glycoprotein CD4	sCD4	P01730	920	Human	RFU	Protein	20	S2	CD4						7.460387633751206	7.41679752760606	7.595579608095186	7.5097184602033575	7.486633935070162	-0.13519197434397956	-0.17878208048912558	0.0	-0.08586114789182808	-0.10894567302502356	-0.1351919743439799	-0.1787820804891255	0.0	-0.0858611478918278	-0.10894567302502338	0.040072036101758524	0.04604100737530785	0.034666948139017106	1.0	0.13368420316827992	0.17441893029569575	False	False	False	False	False	False	0.10272961528660195	0.10451193715374968	0.09185162616213896	1.0	0.2658696225438611	0.34443358133059876
CXCL2	271.7	321.0	278.5	280.0	277.6	347.5	310.0	310.7	361.2	308.9	315.0	298.3	289.4	277.3	373.6	274.2	271.1	293.5	252.0	300.3	276.7	356.3	311.8	379.2	441.3	331.6	297.6	266.9	326.3	275.9	260.2	271.7	3148-49	1	SL003174	Gro-beta	Gro-b	P19875	2920	Human	RFU	Protein	20	S2	CXCL2						8.11876807733498	8.168922781852936	8.321436183179163	8.316055208890491	8.274494635830164	-0.20266810584418238	-0.15251340132622637	0.0	-0.0053809742886716805	-0.04694154734899847	-0.20266810584418157	-0.1525134013262266	0.0	-0.005380974288671515	-0.04694154734899788	0.25218619245813756	0.09591706021791659	0.29132852200582876	1.0	0.9589589811749044	0.7463354287174767	False	False	False	False	False	False	0.41581278117162424	0.1818573459241156	0.4333876744832057	1.0	0.9757082237149282	0.8458933416023388
IL2RA	91.3	113.7	102.7	107.5	95.5	124.9	89.2	109.4	116.0	103.8	110.7	102.6	107.2	93.1	130.7	105.5	103.2	103.2	104.6	97.9	99.8	108.8	103.9	101.1	120.8	96.2	99.3	87.0	97.0	99.6	91.6	89.6	3151-6	1	SL003305	Interleukin-2 receptor subunit alpha	IL-2 sRa	P01589	3559	Human	RFU	Protein	20	S1	IL2RA						6.677602201367356	6.697662633470518	6.637151776862984	6.742429745890256	6.760220946466509	0.04045042450437197	0.06051085660753408	0.0	0.10527796902727182	0.1230691696035251	0.040450424504372126	0.06051085660753447	0.0	0.10527796902727173	0.12306916960352543	0.49781543210679113	0.49163435514486564	0.45429386280362416	1.0	0.158509333670624	0.2024259385557857	False	False	False	False	False	False	0.6575756697625667	0.6131098533896789	0.5901351440779838	1.0	0.29886355108696144	0.3793465218026873
TNFRSF1B	5939.6	5743.5	7998.8	7422.0	7929.4	4222.9	3976.7	5574.2	5022.0	4349.9	6465.1	7506.7	10610.1	6717.3	6607.3	9172.6	11545.2	6385.2	9045.6	6737.8	7289.2	6346.1	6007.0	4437.9	6264.4	5501.1	6045.2	5966.6	6857.5	3689.0	4425.8	5162.4	3152-57	1	SL001800	Tumor necrosis factor receptor superfamily member 1B	TNF sR-II	P20333	7133	Human	RFU	Protein	20	S2	TNFRSF1B						13.029735842271672	12.726212836510097	12.430048578516205	12.388793793815124	12.94037783786127	0.5996872637554667	0.2961642579938921	0.0	-0.04125478470108135	0.510329259345065	0.5996872637554667	0.296164257993893	0.0	-0.04125478470108183	0.5103292593450655	0.0015022509656744665	0.001020682416900334	0.052645446725604825	1.0	0.7863276690208731	0.006682583835425006	True	True	False	False	False	False	0.00796346302722332	0.006150467682410849	0.12459822129362964	1.0	0.8672352890531421	0.05192702158063171
CD33	252.6	208.4	436.2	159.9	382.3	198.6	166.3	256.1	210.5	217.1	361.0	240.2	484.3	279.9	233.3	413.8	247.6	266.5	355.9	276.5	410.3	429.5	349.4	321.5	211.7	200.9	325.1	300.6	541.8	171.0	255.3	265.0	3166-92	1	SL005215	Myeloid cell surface antigen CD33	Siglec-3	P20138	945	Human	RFU	Protein	20	S2	CD33						8.359456746227375	8.045896144523686	8.259871630666165	7.999919490217849	8.273445953849814	0.09958511556120975	-0.21397548614247874	0.0	-0.25995214044831627	0.013574323183648929	0.09958511556120965	-0.21397548614247974	0.0	-0.25995214044831677	0.013574323183648903	0.6775747569006982	0.6653950994421907	0.5249334740491889	1.0	0.30799015557541715	0.964757875961928	False	False	False	False	False	False	0.8037842451376248	0.7594818829634421	0.6522681989121836	1.0	0.4698012587038609	0.9823161181395915
ADAMTS5	159.9	165.7	171.0	162.3	168.9	172.2	151.0	170.5	167.4	164.7	161.3	158.8	170.2	166.5	161.3	169.4	174.6	163.9	170.2	158.9	161.9	164.7	155.7	169.9	163.4	167.6	163.8	162.6	156.9	163.8	157.8	164.4	3168-8	2	SL004626	A disintegrin and metalloproteinase with thrombospondin motifs 5	ADAMTS-5	Q9UNA0	11096	Human	RFU	Protein	20	S1	ADAMTS5						7.379233945924849	7.36391571653872	7.346795757414582	7.3675707604430745	7.359310316890443	0.03243818851026692	0.01711995912413844	0.0	0.020775003028492556	0.012514559475860665	0.032438188510267564	0.017119959124139397	0.0	0.020775003028493305	0.012514559475860864	0.7472197975492074	0.16029470275414265	0.47144117851114753	1.0	0.39755194402345106	0.6037729607812354	False	False	False	False	False	False	0.8484823712061492	0.2687467434603226	0.6056865732753182	1.0	0.5580766818920208	0.7433960967939606
IDUA	10332.5	15337.6	10826.4	16739.7	10786.8	18256.7	14610.7	20603.8	32108.4	21279.0	23695.7	20443.3	24063.9	22257.5	11555.5	20249.3	15381.6	24373.6	11682.3	16157.2	13761.5	15337.7	13347.2	17967.3	11693.7	18889.8	17146.8	12963.1	5018.5	17625.5	12332.2	16503.5	3169-70	2	SL010368	Alpha-L-iduronidase	IDUA	P35475	3425	Human	RFU	Protein	20	S2	IDUA						14.047656472360787	13.70011997490121	13.817649600001042	14.301466594443866	14.257096828590136	0.23000687235974482	-0.11752962509983256	0.0	0.4838169944428241	0.4394472285890938	0.2300068723597442	-0.11752962509983378	0.0	0.48381699444282417	0.4394472285890922	0.0919327667539444	0.26107775632536573	0.6211144265255556	1.0	0.03705805624306177	0.06651518634971001	False	False	False	False	False	False	0.19363655157875403	0.38754244239946517	0.7319127064355746	1.0	0.10623698977366505	0.18830866108269403
METAP2	499.0	344.6	412.5	435.2	430.3	289.1	267.9	376.3	299.0	301.3	373.2	304.4	477.9	419.0	229.8	585.0	363.3	346.4	523.5	419.7	412.3	491.2	719.5	266.6	371.8	388.1	337.1	352.8	416.0	324.2	340.8	380.7	3170-6	1	SL007261	Methionine aminopeptidase 2	AMPM2	P50579	10988	Human	RFU	Protein	20	S2	METAP2						8.786923022152791	8.723916869971525	8.640179193323618	8.383148828183304	8.48290877046773	0.14674382882917314	0.08373767664790677	0.0	-0.25703036514031474	-0.15727042285588766	0.1467438288291731	0.08373767664790728	0.0	-0.2570303651403143	-0.1572704228558876	0.3207148956502123	0.4649261902753664	0.7164944936672046	1.0	0.20532077706730495	0.5617290853446926	False	False	False	False	False	False	0.49282895332009163	0.5883779679611519	0.8081675639642647	1.0	0.35631066848258386	0.7132641481669485
APP	220851.3	224047.6	208945.1	219592.2	216272.2	225001.8	226430.3	218147.0	223441.0	226446.3	210546.9	207339.7	213702.9	218406.7	226542.9	213027.7	218453.0	223040.5	213902.7	215439.5	213408.8	230640.9	207290.7	239397.5	228264.3	230633.8	233144.5	239604.6	226312.8	238743.8	233478.5	244704.7	3171-57	2	SL004469	Amyloid beta A4 protein	amyloid precursor protein	P05067	351	Human	RFU	Protein	20	S3	APP						17.722087293287437	17.736342800011368	17.823887440134133	17.75302036459338	17.723994505079347	-0.10180014684669558	-0.08754464012276486	0.0	-0.07086707554075389	-0.09989293505478614	-0.10180014684669658	-0.08754464012276687	0.0	-0.07086707554075324	-0.09989293505478619	0.0012085442510077703	0.0021096072803765526	0.025150332336851995	1.0	0.017419923646579065	0.015302434956704173	True	True	False	False	False	False	0.006699498732911215	0.010311272681571684	0.07238558254290643	1.0	0.0621034885670445	0.08000640677002686
ARSB	242.6	293.8	256.3	299.7	276.3	263.6	297.7	274.3	276.5	268.5	286.0	286.8	284.3	278.5	267.7	268.7	290.1	255.2	245.9	274.3	257.3	315.2	299.1	311.2	306.3	307.0	289.9	284.2	271.8	288.9	265.3	270.3	3172-28	2	SL008956	Arylsulfatase B	ARSB	P15848	411	Human	RFU	Protein	20	S2	ARSB						8.051208940914766	8.093285503877924	8.188566368395211	8.116641010714174	8.125800892507991	-0.13735742748044544	-0.0952808645172869	0.0	-0.07192535768103703	-0.06276547588722003	-0.13735742748044547	-0.09528086451728611	0.0	-0.07192535768103697	-0.06276547588721854	0.051631234702552944	0.0075844762301850565	0.14120236387858892	1.0	0.07571894161156494	0.20274424861430856	False	True	False	False	False	False	0.1251296134594027	0.02704670679702185	0.25642067228189197	1.0	0.17728117974335725	0.3795916626133821
NAAA	547.1	1202.1	742.7	1100.5	1101.4	1152.7	691.5	809.4	800.0	1106.4	1067.4	848.4	822.3	826.4	985.9	1005.7	1000.0	586.8	687.5	957.7	928.7	774.4	1215.2	2175.9	756.1	1045.9	1001.9	1099.4	331.4	1059.2	823.6	1305.4	3173-49	2	SL008611	N-acylethanolamine-hydrolyzing acid amidase	ASAHL	Q02083	27163	Human	RFU	Protein	20	S2	NAAA						9.749981130005462	9.810732282259924	10.040962149395332	9.908778603188633	9.766114757586722	-0.29098101938986964	-0.23022986713540838	0.0	-0.13218354620669892	-0.27484739180860984	-0.290981019389869	-0.23022986713540697	0.0	-0.13218354620669806	-0.2748473918086084	0.7418970918499719	0.3435812742885167	0.544330678184488	1.0	0.6221160316417733	0.45145029871451803	False	False	False	False	False	False	0.8449448088043917	0.4734495278325847	0.6680098070803493	1.0	0.746395562212243	0.6241015059020508
ADAMTS1	144.4	165.0	160.6	153.1	167.3	163.2	181.8	174.8	178.8	168.8	164.4	165.8	157.1	170.2	183.3	166.3	163.2	176.8	150.1	161.3	174.7	190.1	176.1	221.8	210.3	195.9	191.0	193.0	186.4	190.8	190.4	187.3	3174-2	1	SL008421	A disintegrin and metalloproteinase with thrombospondin motifs 1	ATS1	Q9UHI8	9510	Human	RFU	Protein	20	S2	ADAMTS1						7.369815424283912	7.283319906678441	7.5993042670161435	7.420381341196636	7.401732849522621	-0.22948884273223147	-0.31598436033770216	0.0	-0.1789229258195073	-0.19757141749352236	-0.22948884273223083	-0.3159843603377016	0.0	-0.17892292581950678	-0.19757141749352236	2.07804165482005e-06	0.00019891903642443927	8.38209105699679e-05	1.0	0.0004692147404861742	0.003605417391962812	True	True	True	False	True	True	5.1406792365667425e-05	0.0019187508646086827	0.0014619412052167303	1.0	0.004952973595872198	0.036861743697268176
ADAMTS13	322.2	319.6	358.4	260.6	221.1	211.9	209.6	264.7	284.2	330.0	265.9	343.0	275.8	280.3	186.5	206.5	205.9	346.3	529.7	409.9	309.8	172.2	253.0	160.7	213.3	204.5	246.7	219.2	207.9	239.8	227.4	199.5	3175-51	5	SL006610	A disintegrin and metalloproteinase with thrombospondin motifs 13	ATS13	Q76LX8	11093	Human	RFU	Protein	20	S2	ADAMTS13						8.386652898803241	8.300123724569014	7.735448327380169	7.99629189202572	8.084276910531491	0.6512045714230723	0.5646753971888447	0.0	0.26084356464555114	0.34882858315132204	0.6512045714230719	0.5646753971888444	0.0	0.26084356464555025	0.3488285831513222	0.010175566325038323	0.006385971050906478	0.0001079711036008751	1.0	0.025541250843070074	0.02683698843304227	True	True	True	False	False	False	0.035648792814067305	0.02366508123050112	0.0017258765637124494	1.0	0.08151009977255316	0.1112801692551405
CA4	1109.1	799.7	1338.4	1290.2	1412.4	1142.5	1007.8	1163.5	797.6	769.7	1243.4	1038.5	1360.6	1183.5	1143.5	1678.8	1036.4	1050.9	1532.2	610.6	611.3	1531.2	2162.5	777.2	1393.6	1020.1	716.0	1347.2	1335.1	884.3	950.6	1181.0	3177-49	2	SL010369	Carbonic anhydrase 4	Carbonic Anhydrase IV	P22748	762	Human	RFU	Protein	20	S2	CA4						10.085738002167655	10.147650132488081	10.23957683279241	10.07240061364987	10.206434440418573	-0.15383883062475512	-0.09192670030432915	0.0	-0.1671762191425401	-0.03314239237383809	-0.15383883062475492	-0.09192670030432817	0.0	-0.16717621914253902	-0.03314239237383808	0.9287946806296634	0.580286018537195	0.7433695544759021	1.0	0.4557260014933846	0.9006569990706129	False	False	False	False	False	False	0.9630347547040572	0.6887108702384169	0.8280788435753157	1.0	0.6094797818950899	0.9438633871791182
CTSC	125.8	122.5	125.6	128.3	123.5	121.7	130.7	124.4	123.1	123.4	128.5	131.9	132.0	123.6	126.4	130.7	124.2	122.9	130.4	124.7	128.6	117.3	124.0	125.0	135.0	125.7	123.5	129.6	121.5	126.4	124.9	127.0	3178-5	2	SL007280	Dipeptidyl peptidase 1	CATC	P53634	1075	Human	RFU	Protein	20	S1	CTSC						6.987737725766136	6.9721182183841375	6.970916386121352	6.96627883818606	7.005343841917793	0.016821339644784494	0.001201832262785807	0.0	-0.004637547935291586	0.034427455796441464	0.01682133964478399	0.0012018322627855742	0.0	-0.004637547935292104	0.03442745579644062	0.6040026972294236	0.4952137749922908	0.9657218644164707	1.0	0.8403489921926912	0.26012790079867065	False	False	False	False	False	False	0.748239076298688	0.6166695222388705	0.9789487582475287	1.0	0.9013100118835177	0.44307030972101447
CTSA	31023.8	31975.9	24608.4	36890.8	25723.3	29378.4	23708.2	24958.2	32815.8	27744.3	26051.2	26539.5	28321.0	24908.7	19206.9	28938.6	32436.0	34074.9	23493.0	37197.2	31587.9	28535.2	23432.3	22328.9	17217.3	21171.8	19359.3	22327.8	12244.9	30403.7	30410.3	33470.8	3179-51	2	SL009213	Lysosomal protective protein	Cathepsin A	P10619	5476	Human	RFU	Protein	20	S2	CTSA						14.933318746718248	14.925773469970684	14.533718518176299	14.731162932675883	14.59479257570961	0.3996002285419493	0.39205495179438543	0.0	0.19744441449958394	0.06107405753331108	0.39960022854194976	0.3920549517943865	0.0	0.1974444144995839	0.06107405753331115	0.03381605082486591	0.023117563676105627	0.05879410821644307	1.0	0.20225472047524118	0.7719049399119907	False	False	False	False	False	False	0.09022162056098672	0.0625964410336248	0.13455303620459108	1.0	0.3522506182989533	0.8619960678266725
CTSS	6740.5	7643.6	9346.5	9595.6	8020.3	6762.7	5279.8	7436.6	7999.8	7147.5	8036.7	6554.8	7855.5	6167.0	3870.1	7161.5	7303.7	7801.6	8502.8	6380.3	6631.2	8074.5	6157.7	5367.5	6590.1	5333.3	7779.0	7541.7	4256.2	8201.7	6327.0	5401.7	3181-50	2	SL004673	Cathepsin S	Cathepsin S	P25774	1520	Human	RFU	Protein	20	S2	CTSS						12.833058081510893	13.024369203937361	12.656717370636784	12.821870765684233	12.577393421145752	0.17634071087410952	0.3676518333005774	0.0	0.16515339504744908	-0.07932394949103205	0.1763407108741094	0.3676518333005768	0.0	0.1651533950474494	-0.07932394949103193	0.07176263184985576	0.17375734924946676	0.030523308757131024	1.0	0.19597924646574577	0.6788917757355402	False	False	False	False	False	False	0.16163816086838062	0.2852679912170139	0.08342578902315442	1.0	0.34512277470832176	0.7951619826649773
ENTPD1	602.6	574.8	660.2	723.0	685.9	547.3	504.0	611.9	514.6	414.5	658.9	702.1	673.0	635.0	580.1	884.8	616.5	532.7	634.0	497.5	615.8	542.2	698.9	469.5	597.7	471.1	438.8	603.1	574.6	480.3	539.9	514.5	3182-38	2	SL010371	Ectonucleoside triphosphate diphosphohydrolase 1	CD39	P49961	953	Human	RFU	Protein	20	S2	ENTPD1						9.299704098048617	9.322266186918958	9.07453073592857	9.135562719163387	9.338847783295249	0.2251733621200458	0.24773545099038685	0.0	0.06103198323481607	0.2643170473666778	0.22517336212004635	0.24773545099038866	0.0	0.06103198323481635	0.2643170473666779	0.1252537807116383	0.09318991631680192	0.0356967095723676	1.0	0.5739265802140698	0.021978944186222506	False	False	False	False	False	False	0.24488460943971652	0.17847969452011256	0.0935996372947269	1.0	0.706094855066157	0.09818971809975202
F7	5372.7	3227.8	4754.6	2996.6	2651.7	3440.5	4052.4	5878.2	2889.6	2901.3	3293.5	5240.6	3286.6	4402.8	1253.3	2998.0	4717.8	5460.9	5734.4	4210.8	5095.3	2009.1	2067.2	2150.5	1523.6	1308.0	3645.2	3888.9	2755.3	2968.6	1625.8	2364.9	3184-25	2	SL000358	Coagulation factor VII	Coagulation Factor VII	P08709	2155	Human	RFU	Protein	20	S2	F7						12.199324714866572	11.997153012463885	11.22373298067348	11.808458603132129	11.791905620147906	0.9755917341930918	0.7734200317904047	0.0	0.5847256224586488	0.568172639474426	0.9755917341930915	0.7734200317904036	0.0	0.5847256224586485	0.5681726394744261	0.004205050509375779	0.00013509907952882793	0.00781904777336223	1.0	0.01950001248162525	0.09842120467768775	True	True	True	False	False	False	0.017776175964739373	0.0014709215649897688	0.03180533246961045	1.0	0.06718313158638582	0.23908397515725552
C2	17692.9	18172.5	21444.3	20443.8	13402.0	12875.3	14581.1	18839.5	16628.5	18985.0	20145.5	22077.7	20296.8	15846.6	12639.1	14574.6	18424.3	16992.7	24451.1	21401.8	21735.7	13262.9	16594.2	9890.8	13101.8	11511.5	15357.4	12230.9	12946.8	14011.9	14363.4	14945.4	3186-2	2	SL002525	Complement C2	C2	P06681	717	Human	RFU	Protein	20	S2	C2						14.258323110702717	14.246619997802254	13.717919785286218	14.009639947217698	14.112687916958837	0.5404033254164986	0.5287002125160356	0.0	0.29172016193147954	0.3947681316726186	0.5404033254164978	0.528700212516036	0.0	0.29172016193147987	0.39476813167261804	0.0011238991002730742	0.00030082479215308986	0.00010287939852774196	1.0	0.016281018015192644	0.01629704186995387	True	True	True	False	False	False	0.006316938296975324	0.002573998486269909	0.0016616155115662832	1.0	0.05947823027126594	0.08238630667791165
CRISP3	98.9	102.6	99.5	100.2	101.2	103.1	95.8	96.9	101.7	102.1	98.7	101.2	111.2	100.5	101.0	102.1	108.6	101.8	107.5	99.5	98.7	99.1	94.8	92.9	87.3	94.6	94.0	97.3	86.7	98.4	101.9	98.0	3187-52	2	SL007284	Cysteine-rich secretory protein 3	CRIS3	P54108	10321	Human	RFU	Protein	20	S1	CRISP3						6.686967343249705	6.648177795724818	6.569855608330948	6.642825325107149	6.693138438342928	0.11711173491875737	0.0783221873938702	0.0	0.07296971677620157	0.1232828300119806	0.11711173491875716	0.07832218739387029	0.0	0.07296971677620138	0.12328283001198037	0.0021931813151057963	0.003294269458715643	0.05105624521342159	1.0	0.024871425903269843	0.010196206015123433	True	True	False	False	False	False	0.010634005136509637	0.014321112835169679	0.12178815068455731	1.0	0.0798945127238482	0.06345811263977308
TMPRSS15	155.4	169.4	156.0	159.2	161.4	166.3	180.4	174.4	172.9	172.3	156.8	166.0	161.3	170.7	181.7	159.9	164.3	162.2	149.8	160.9	163.9	193.9	166.8	213.0	196.1	201.0	201.6	191.5	186.4	193.2	174.0	191.1	3189-61	2	SL010372	Enteropeptidase	Enterokinase	P98073	5651	Human	RFU	Protein	20	S2	TMPRSS15						7.323430120052594	7.321928094887363	7.582638108833706	7.402707561182627	7.408754312589434	-0.25920798878111206	-0.2607100139463432	0.0	-0.17993054765107885	-0.17388379624427142	-0.2592079887811117	-0.2607100139463433	0.0	-0.17993054765107852	-0.17388379624427158	1.4404722914017854e-06	4.0658766452762676e-05	0.0004347003619653894	1.0	0.0007822181117633812	0.008122485700683168	True	True	True	False	True	False	3.9544805335813796e-05	0.0006258424196690731	0.004366817310185466	1.0	0.006929442541845398	0.056748163785848876
WFIKKN1	317.0	291.6	301.7	294.7	306.5	287.7	338.1	313.9	306.0	299.9	305.2	319.6	292.0	311.4	299.6	292.7	293.9	315.7	302.0	307.3	303.3	314.3	311.4	335.2	324.5	334.7	318.0	310.9	342.6	308.1	317.8	321.9	3191-50	2	SL012783	WAP, kazal, immunoglobulin, kunitz and NTR domain-containing protein 1	WFKN1	Q96NZ8	117166	Human	RFU	Protein	20	S1	WFIKKN1						8.240711842642066	8.234817431117325	8.329857481025098	8.26765617814648	8.255736756877484	-0.08914563838303202	-0.09504004990777304	0.0	-0.06220130287861814	-0.07412072414761361	-0.08914563838303094	-0.0950400499077732	0.0	-0.06220130287861842	-0.07412072414761356	0.012893936530657268	0.0025398179631464244	0.008472851464990192	1.0	0.04682871950432737	0.032878569165260045	True	True	True	False	False	False	0.043096323707477166	0.011848682518257821	0.03365540617415274	1.0	0.12595609354843673	0.12444595936222164
CNDP2	246.5	266.9	259.9	242.4	262.7	263.2	276.5	264.1	268.1	284.2	255.2	253.2	256.5	260.1	282.5	256.6	282.7	275.6	230.7	258.2	266.6	265.5	236.6	295.8	292.5	269.0	264.9	264.7	236.7	287.1	259.6	253.6	3192-3	2	SL002695	Cytosolic non-specific dipeptidase	Glutamate carboxypeptidase	Q96KP4	55748	Human	RFU	Protein	20	S2	CNDP2						8.031953861857653	7.988258631236986	8.055282435501189	8.064550315601583	8.039330345577241	-0.023328573643535577	-0.06702380426420262	0.0	0.00926788010039381	-0.01595208992394781	-0.02332857364353667	-0.06702380426420324	0.0	0.00926788010039342	-0.015952089923947685	0.7013002528730844	0.6703098784048129	0.2790472065108611	1.0	0.8357585487244422	0.7917787297548573	False	False	False	False	False	False	0.8205528859629896	0.7636534689282901	0.41914711543855704	1.0	0.8985176533441046	0.8754342811655635
GP6	418.2	361.2	333.3	308.3	358.0	297.9	290.4	311.7	326.4	343.0	278.2	358.1	301.9	330.0	348.4	298.3	287.5	335.2	490.2	888.3	334.4	297.5	300.8	351.7	307.1	342.6	351.7	296.9	377.2	394.1	306.0	403.7	3194-36	2	SL008759	Platelet glycoprotein VI	GPVI	Q9HCN6	51206	Human	RFU	Protein	20	S2	GP6						8.778022356474326	8.47269083924278	8.405257524038293	8.299600535065224	8.38629363515099	0.3727648324360331	0.0674333152044877	0.0	-0.10565698897306852	-0.018963888887302716	0.3727648324360338	0.06743331520448836	0.0	-0.10565698897306777	-0.01896388888730154	0.2916491563446564	0.1735708136728918	0.5182876042834723	1.0	0.19160906515446996	0.8412949383276598	False	False	False	False	False	False	0.4609222759875458	0.2850904534423988	0.6455738561318195	1.0	0.33973006603326666	0.9067792880920864
GNLY	411.5	1151.4	890.7	460.2	525.1	200.3	620.2	308.8	622.7	465.1	409.7	574.9	476.4	677.6	185.7	232.9	641.6	322.7	339.9	290.4	493.4	159.8	329.9	270.2	240.7	233.5	307.3	178.8	200.7	385.7	395.8	191.2	3195-50	2	SL000678	Granulysin	Granulysin	P22749	10578	Human	RFU	Protein	20	S2	GNLY						8.59550614694556	9.508686140475477	8.039218169131114	8.814651125890943	8.902827299113106	0.5562879778144456	1.469467971344363	0.0	0.775432956759829	0.8636091299819917	0.5562879778144455	1.4694679713443624	0.0	0.7754329567598289	0.8636091299819914	0.0024770336368137476	0.04319775139710092	0.0008499141967991372	1.0	0.004211953110277015	0.011009596209139893	True	False	True	False	True	False	0.011660495560224199	0.0995491907196182	0.00682276595289197	1.0	0.023032733060935888	0.06656092537745173
HAPLN1	319.1	340.1	382.1	298.4	407.4	386.8	392.2	339.7	317.3	337.7	310.1	286.7	331.6	309.6	334.5	317.4	298.9	285.1	249.9	319.8	262.0	536.4	812.5	410.3	374.7	374.7	625.4	507.9	398.4	362.2	329.4	369.6	3196-6	2	SL008023	Hyaluronan and proteoglycan link protein 1	HPLN1	P10915	1404	Human	RFU	Protein	20	S2	HAPLN1						8.174176684452764	8.387694257756916	8.857274172791701	8.47527021213407	8.301953395126096	-0.6830974883389374	-0.46957991503478524	0.0	-0.38200396065763087	-0.5553207776656048	-0.6830974883389378	-0.4695799150347845	0.0	-0.38200396065763054	-0.5553207776656046	0.006827053729112857	0.01215826364826415	0.11289827896940834	1.0	0.07778249090266161	0.07106858536114093	True	True	False	False	False	False	0.02598281620713648	0.03862376156446608	0.21820600131398005	1.0	0.18096084167680107	0.19616008399680376
IDE	127.6	123.6	128.7	121.8	122.2	128.4	122.3	119.4	132.3	132.7	124.2	125.9	125.4	121.8	136.1	127.4	125.1	125.1	113.3	142.5	128.3	144.8	133.3	148.4	145.5	134.9	146.9	127.1	128.6	145.5	127.4	133.0	3197-70	2	SL007122	Insulin-degrading enzyme	IDE	P14735	3416	Human	RFU	Protein	20	S2	IDE	P14735	IDE	Matrix	Protein import, sorting and homeostasis > Protein homeostasis > Proteases	True	6.988116584760143	6.970681127876935	7.106051319028525	6.976461837262578	6.9920886090139955	-0.11793473426838208	-0.13537019115159055	0.0	-0.1295894817659473	-0.11396271001452973	-0.1179347342683817	-0.13537019115159074	0.0	-0.12958948176594712	-0.11396271001452936	0.0077000270780858806	0.028443172073295532	0.01575245095702813	1.0	0.004638243803350914	0.043507274371645664	True	False	False	False	True	False	0.028481547691368098	0.07284056003136563	0.05214728075123605	1.0	0.02444488926215304	0.1450176015146558
IDS	3369.8	2841.3	7785.4	5544.1	6179.9	5128.4	4288.9	5651.2	3859.9	3403.3	5616.2	3822.1	7099.5	4181.9	7947.4	6399.5	4425.4	3871.8	3141.2	2427.6	4624.2	11700.2	9211.6	7040.2	8260.4	5577.5	6485.8	9072.8	7085.5	9289.0	5422.8	5089.2	3198-4	1	SL008639	Iduronate 2-sulfatase	IDS	P22304	3423	Human	RFU	Protein	20	S2	IDS						12.01829872019101	12.254187145920993	12.902700564686892	12.251304873645905	12.492535459930249	-0.8844018444958817	-0.6485134187658996	0.0	-0.651395691040987	-0.4101651047566435	-0.8844018444958827	-0.6485134187659005	0.0	-0.6513956910409872	-0.41016510475664386	0.0037610052952238215	0.0019606854581933893	0.0411944595810278	1.0	0.0043874867428066	0.1373140406042893	True	True	False	False	True	False	0.016282018757239794	0.00977957994632421	0.10359865301964563	1.0	0.023612615350022483	0.2952069220558664
KLK12	333.3	183.2	336.9	348.7	357.0	367.3	392.1	258.8	404.8	295.6	372.0	366.5	320.9	301.8	301.3	382.3	369.3	341.9	225.8	348.6	404.7	291.9	270.3	334.8	410.6	314.1	289.5	91.7	314.5	291.2	185.5	170.3	3199-54	2	SL003916	Kallikrein-12	kallikrein 12	Q9UKR0	43849	Human	RFU	Protein	20	S2	KLK12						8.432263495323541	8.231341200264591	8.074092796219388	8.449797166889791	8.33371442609397	0.35817069910415356	0.15724840404520357	0.0	0.3757043706704035	0.2596216298745819	0.3581706991041537	0.15724840404520452	0.0	0.37570437067040346	0.25962162987458276	0.1465036319452865	0.0837033485410909	0.5480508528834325	1.0	0.046983096421169095	0.26939953087489454	False	False	False	False	False	False	0.2758471584184585	0.16436483513499775	0.6705877949228137	1.0	0.12620484630322376	0.45460389513993227
KLK13	265.7	238.8	233.1	244.4	231.4	231.0	259.0	237.5	240.7	244.6	249.7	249.6	236.3	241.7	238.3	249.2	239.2	240.1	242.4	240.9	242.8	232.7	251.9	265.4	326.3	244.9	254.9	254.4	259.9	263.1	258.0	263.3	3200-49	2	SL003918	Kallikrein-13	kallikrein 13	Q9UKR3	26085	Human	RFU	Protein	20	S1	KLK13						7.921444265353297	7.939579214314693	8.02981425719666	7.91877806976426	7.915730023792326	-0.1083699918433636	-0.09023504288196715	0.0	-0.11103618743240062	-0.11408423340433416	-0.1083699918433638	-0.0902350428819679	0.0	-0.11103618743240096	-0.11408423340433518	0.06645653434714342	0.07269506683845704	0.23354960367723807	1.0	0.05770224223856649	0.1259075929204098	False	False	False	False	False	False	0.15208885283410137	0.14736779063342131	0.36884718383480736	1.0	0.146305903999777	0.2796963724221565
KLK5	223.7	241.2	241.8	242.3	231.1	228.4	202.9	213.5	253.5	238.7	217.6	209.9	241.9	224.8	212.3	224.6	250.9	218.6	263.3	222.8	224.9	213.6	1599.6	196.6	189.5	225.6	159.4	152.8	193.4	830.7	246.0	205.4	3201-49	2	SL003863	Kallikrein-5	kallikrein 5	Q9Y337	25818	Human	RFU	Protein	20	S1	KLK5						7.871494593654169	7.890264277021109	8.581063599866281	7.823549214698455	7.795877316795076	-0.7095690062121127	-0.6907993228451721	0.0	-0.7575143851678261	-0.7851862830712051	-0.7095690062121123	-0.6907993228451718	0.0	-0.7575143851678259	-0.785186283071205	0.6847015824612084	0.4342874721039669	0.5352141742746972	1.0	0.37337350618018594	0.4947207771792542	False	False	False	False	False	False	0.808545966754403	0.5607265728052816	0.6597648626270971	1.0	0.534135623613	0.6602026077843516
KREMEN2	309.6	301.9	296.5	298.5	293.1	313.8	344.7	305.3	328.3	311.2	302.2	306.7	276.8	301.2	331.8	302.0	307.1	322.5	278.9	318.9	310.0	347.2	317.2	369.8	454.2	320.2	319.6	294.4	343.2	341.0	305.1	305.0	3202-28	2	SL010393	Kremen protein 2	KREM2	Q8NCW0	79412	Human	RFU	Protein	20	S2	KREMEN2						8.260057029468635	8.23661220021575	8.40045254027644	8.29501451545211	8.24852060493843	-0.14039551080780477	-0.16384034006068937	0.0	-0.10543802482433051	-0.15193193533801086	-0.1403955108078032	-0.1638403400606881	0.0	-0.10543802482433055	-0.1519319353380101	0.12947169903551883	0.11970798344547645	0.13626461606090304	1.0	0.1988066279298855	0.17677882146819288	False	False	False	False	False	False	0.2509721927199703	0.21536525614786733	0.24995020242394647	1.0	0.3483290284412228	0.3473959385404396
LTA4H	566.6	584.8	561.9	558.1	591.2	573.4	638.9	595.6	608.5	627.6	565.1	577.4	549.7	611.3	632.8	574.4	595.9	599.9	516.4	576.6	613.2	172.8	159.9	207.2	211.6	206.8	206.0	204.0	176.1	217.7	461.3	245.3	3204-2	2	SL007100	Leukotriene A-4 hydrolase	LKHA4	P09960	4048	Human	RFU	Protein	20	S2	LTA4H						9.178415874383042	9.14936607577991	7.81010419476593	9.228921736461489	9.211401637418472	1.3683116796171113	1.3392618810139787	0.0	1.4188175416955584	1.4012974426525417	1.3683116796171106	1.3392618810139794	0.0	1.418817541695559	1.401297442652541	1.884520232108987e-14	4.881629143506996e-08	1.8225768721314312e-06	1.0	3.3195588386154827e-09	1.1178683556433973e-06	True	True	True	False	True	True	1.0563082906080339e-10	8.876022190181595e-06	0.00013910878684207387	1.0	4.566319882433937e-06	0.0005583665090143998
LYVE1	28259.0	18872.6	32511.2	32022.2	42749.0	18648.4	16833.5	32714.7	27506.6	15301.5	21976.5	32597.5	36373.8	30505.8	25756.5	39804.7	23879.9	19612.8	41748.8	18920.1	20921.1	27590.0	32816.5	15551.6	18662.9	19609.9	27713.5	33869.6	35541.3	16954.3	31942.2	15974.5	3206-4	2	SL008904	Lymphatic vessel endothelial hyaluronic acid receptor 1	LYVE1	Q9Y5Y7	10894	Human	RFU	Protein	20	S2	LYVE1						14.746159132029915	14.768817536363567	14.616059543509936	14.615647698456433	14.93426216170706	0.13009958851997894	0.15275799285363156	0.0	-0.0004118450535024465	0.3182026181971249	0.13009958851997777	0.1527579928536311	0.0	-0.00041184505350247126	0.318202618197125	0.7437536932944384	0.6038848032267153	0.5347112033035153	1.0	0.998660195211537	0.16499970756924523	False	False	False	False	False	False	0.8460054899076783	0.7095866284960531	0.6595374491421355	1.0	0.9993883028978935	0.3310463098347919
MATN3	144.8	162.4	157.1	144.5	157.7	166.1	161.6	159.8	169.0	169.1	157.2	150.5	151.5	149.3	179.2	151.0	159.6	156.8	139.1	156.9	151.5	189.3	155.4	201.9	211.8	172.4	176.9	174.5	181.0	182.4	163.6	156.8	3208-2	4	SL006992	Matrilin-3	MATN3	O15232	4148	Human	RFU	Protein	20	S2	MATN3						7.252507752244519	7.249824548616183	7.481615987703283	7.348095809254533	7.3003525603282196	-0.22910823545876458	-0.23179143908710031	0.0	-0.13352017844874986	-0.18126342737506373	-0.22910823545876455	-0.23179143908709995	0.0	-0.13352017844875008	-0.18126342737506343	0.0013312014163742202	0.0034880473628118667	0.01382300129336273	1.0	0.03533313836995688	0.05165903782183038	True	True	True	False	False	False	0.00724687717162403	0.01494026411644918	0.04753413163433907	1.0	0.10248190700808753	0.1602201202891993
MEPE	60.3	68.3	69.7	67.9	64.3	69.2	56.5	67.2	69.7	67.6	66.7	65.4	67.2	65.3	65.4	64.8	66.9	67.6	67.9	68.7	65.1	60.8	61.2	56.4	61.1	60.6	59.7	65.9	53.2	63.1	62.5	61.1	3209-69	1	SL005437	Matrix extracellular phosphoglycoprotein	MEPE	Q9NQ76	56955	Human	RFU	Protein	20	S1	MEPE						6.062495925733764	6.056366761024529	5.919080004616433	6.041893780706806	6.0405637111587005	0.14341592111733092	0.13728675640809662	0.0	0.12281377609037314	0.12148370654226781	0.14341592111733137	0.13728675640809723	0.0	0.12281377609037276	0.12148370654226838	0.0023945414341972914	0.0005967482695763974	0.012485526449485092	1.0	0.010198017649802575	0.008986012816976058	True	True	True	False	True	False	0.011338216048774025	0.004113762367041991	0.04412402034358847	1.0	0.04233457897660624	0.05964844701160798
METAP1	266.3	232.3	222.3	232.2	240.8	221.1	304.7	252.8	248.3	248.3	243.8	268.3	221.1	258.4	275.9	240.3	237.9	246.2	229.1	285.1	242.2	275.8	252.4	312.3	280.9	281.3	301.1	293.5	267.6	283.1	280.9	302.4	3210-1	2	SL010374	Methionine aminopeptidase 1	METAP1	P53582	23173	Human	RFU	Protein	20	S2	METAP1						7.947198584262056	7.896483780547286	8.153114401195271	7.973840839533145	7.99957727351139	-0.20591581693321537	-0.2566306206479849	0.0	-0.17927356166212594	-0.15353712768388128	-0.2059158169332148	-0.25663062064798386	0.0	-0.17927356166212532	-0.15353712768388056	0.0015054332946462757	0.0008220836850866602	0.0005617552242035671	1.0	0.004242713304019293	0.02190608147174705	True	True	True	False	True	False	0.007974520285478778	0.005208200907347804	0.005238007366195569	1.0	0.023062222615943435	0.09798458213039131
ASAH2	383.4	477.4	406.9	377.5	386.8	376.5	344.5	329.6	408.2	384.2	431.2	375.7	424.4	418.3	343.2	300.6	398.4	364.3	376.3	273.2	395.7	457.1	470.7	431.2	349.1	391.8	496.7	398.6	458.6	452.2	566.9	461.2	3212-30	3	SL010375	Neutral ceramidase	ASAH2	Q9NR71	56624	Human	RFU	Protein	20	S2	ASAH2						8.457038805557977	8.684047261613019	8.809139621233582	8.570397872964616	8.608809242675523	-0.35210081567560536	-0.1250923596205631	0.0	-0.238741748268966	-0.2003303785580588	-0.3521008156756053	-0.1250923596205631	0.0	-0.2387417482689666	-0.20033037855805885	0.006317259979149062	0.0037264300966992282	0.26718455834635857	1.0	0.012395308838730875	0.08629716817027883	True	True	False	False	True	False	0.02437423439169821	0.015684216489174473	0.40551612956032257	1.0	0.048941955040222404	0.2193775966803348
NID1	2520.1	2700.5	2413.1	3017.0	2453.4	2342.3	2382.1	2786.2	2694.9	1913.3	2073.9	2201.0	2933.7	2409.8	1730.8	2737.3	2685.5	2223.8	2907.1	2252.5	3049.9	3034.1	2930.3	1796.5	1948.0	2218.8	2867.2	2615.1	2081.0	2555.5	2186.6	2122.4	3213-65	2	SL000640	Nidogen-1	Nidogen	P14543	4811	Human	RFU	Protein	20	S2	NID1						11.36778784516924	11.378660631910545	11.226384823143814	11.215541666636845	11.179178229631411	0.14140302202542543	0.1522758087667313	0.0	-0.010843156506968654	-0.04720659351240286	0.14140302202542532	0.15227580876673208	0.0	-0.010843156506968347	-0.04720659351240252	0.46350158551863574	0.24035381648082996	0.2659023137502597	1.0	0.9245505856140166	0.7699328012799516	False	False	False	False	False	False	0.6288402239766152	0.3639829015282849	0.4043294016110472	1.0	0.9532543817934142	0.8607809440704537
NRP1	2654.5	2074.9	2812.7	3120.2	3889.3	2439.4	2043.9	3284.0	2386.7	2122.3	2746.4	2925.3	3275.5	2679.3	2686.5	4142.4	2491.0	2424.3	3817.1	2091.0	2842.6	2446.5	3331.8	1948.9	2693.3	2088.1	2611.2	3336.8	3363.0	2114.5	2577.0	2251.6	3214-3	2	SL006397	Neuropilin-1	NRP1	O14786	8829	Human	RFU	Protein	20	S2	NRP1						11.535307781805852	11.380231059736454	11.35247987110441	11.399659398119928	11.497677226362674	0.182827910701441	0.027751188632043622	0.0	0.04717952701551731	0.14519735525826327	0.1828279107014405	0.027751188632043202	0.0	0.04717952701551685	0.1451973552582622	0.7883456000645853	0.29386326095520277	0.8658300321232635	1.0	0.7614334617371322	0.33926555566846917	False	False	False	False	False	False	0.873896898227363	0.4212194515031907	0.9114462040284406	1.0	0.8509353866742264	0.5259675638800666
PIGR	7702.3	3722.9	3673.8	2616.4	12450.4	4473.3	4390.5	7133.5	5038.2	3468.7	3533.1	2658.0	5152.1	861.7	2810.6	8969.7	3437.2	3473.8	2381.9	1545.8	5934.6	8999.5	2613.3	4451.1	3315.6	4024.0	6101.2	5109.5	1043.4	2644.5	3416.3	3832.4	3216-2	2	SL005797	Polymeric immunoglobulin receptor	PIGR	P01833	5284	Human	RFU	Protein	20	S2	PIGR						12.066930068864098	12.112716420309166	12.015757152939424	12.497841147114235	11.487136598759749	0.0511729159246741	0.09695926736974236	0.0	0.4820839941748112	-0.5286205541796747	0.051172915924672935	0.09695926736974123	0.0	0.4820839941748098	-0.5286205541796747	0.44721399834913866	0.9008816814072267	0.8206346773554166	1.0	0.2030348239106603	0.30192536416691773	False	False	False	False	False	False	0.6135799679293125	0.9353479612954689	0.8819973412747074	1.0	0.35352460481260056	0.4893922829476249
SERPINE2	819.4	413.5	373.6	373.4	390.1	539.6	577.0	408.9	437.6	383.5	369.1	448.4	309.0	404.7	338.9	473.8	338.7	406.1	296.6	757.8	381.1	864.7	530.7	397.6	441.4	285.1	352.4	378.4	555.5	393.3	504.2	571.1	3217-74	2	SL004457	Glia-derived nexin	Protease nexin I	P07093	5270	Human	RFU	Protein	20	S2	SERPINE2						8.789044512895531	8.951211849741021	8.905359652497188	8.79339429204048	8.55170826162069	-0.11631513960165663	0.045852197243833714	0.0	-0.11196536045670769	-0.35365139087649844	-0.1163151396016564	0.04585219724383505	0.0	-0.11196536045670641	-0.3536513908764986	0.7566628035855633	0.6535664781150587	0.8801943560404079	1.0	0.5871819247264962	0.22682085916841793	False	False	False	False	False	False	0.8556662341169242	0.7493912967571846	0.9217643702637706	1.0	0.7169001407647821	0.4080306971882028
FOLH1	384.4	292.4	351.8	378.4	374.8	343.5	378.9	328.3	379.8	331.5	384.4	371.2	370.8	364.8	347.0	389.2	370.4	363.1	342.9	353.8	394.9	372.8	358.2	367.9	443.4	366.4	371.4	214.7	362.3	355.7	288.5	278.6	3218-8	2	SL000158	Glutamate carboxypeptidase 2	PSMA	Q04609	2346	Human	RFU	Protein	20	S1	FOLH1						8.527672479950118	8.458406613236532	8.424700733430807	8.492539930449235	8.50561309528514	0.10297174651931051	0.03370587980572459	0.0	0.06783919701842756	0.08091236185433281	0.10297174651931129	0.033705879805725585	0.0	0.06783919701842857	0.08091236185433319	0.7841901746709233	0.3433377629656187	0.8117358536793345	1.0	0.5083828152909862	0.5391597564861499	False	False	False	False	False	False	0.8715259840605143	0.473372406262309	0.8759280213367656	1.0	0.654187582379926	0.6951442845105067
RET	3351.5	3211.4	3495.5	3115.5	3038.5	2923.4	4329.0	5813.3	2933.8	2486.4	3990.0	2572.7	4148.9	3121.6	3877.5	3819.4	2917.2	2644.2	2875.9	1836.5	5137.7	5825.3	4617.5	1983.4	2692.2	3700.1	2487.1	3716.6	2717.7	3603.7	3079.6	3427.1	3220-40	2	SL010378	Proto-oncogene tyrosine-protein kinase receptor Ret	RET	P07949	5979	Human	RFU	Protein	20	S2	RET						11.646176160754848	11.685394883666387	11.74858549591304	11.831669173006091	11.744066466072352	-0.1024093351581925	-0.0631906122466539	0.0	0.08308367709305031	-0.0045190298406883045	-0.10240933515819287	-0.06319061224665526	0.0	0.08308367709304953	-0.004519029840688655	0.9513046324191156	0.6773308468531565	0.7931266318922333	1.0	0.707469500130963	0.9855942703928898	False	False	False	False	False	False	0.9754553714754539	0.7699636213133803	0.863017653164604	1.0	0.8103416518325325	0.9937641906744663
SFRP1	1906.4	1181.6	1369.1	1234.7	1282.1	1022.3	1461.4	1001.7	984.7	1408.5	1926.8	1216.2	2068.0	1009.6	639.7	3029.8	2050.6	882.1	1850.7	2229.9	1401.0	1182.5	1783.8	1011.9	976.1	1365.4	525.8	851.2	729.2	657.1	883.4	1688.6	3221-54	1	SL003770	Secreted frizzled-related protein 1	SARP-2	Q8N474	6422	Human	RFU	Protein	20	S2	SFRP1						10.897353888109697	10.474669253610548	10.049229765378932	10.342312821636716	10.268395793556559	0.8481241227307645	0.4254394882316159	0.0	0.2930830562577835	0.21916602817762687	0.8481241227307644	0.4254394882316163	0.0	0.2930830562577834	0.2191660281776269	0.036117056464620954	0.007360316037223944	0.13646708709803598	1.0	0.21744754778102782	0.5300203692145146	False	True	False	False	False	False	0.09486433790797696	0.026461482223791275	0.25025847818053853	1.0	0.37046053291436293	0.688457259367423
SEMA3A	115.6	132.7	129.8	119.3	130.5	136.6	133.4	176.4	135.1	140.1	119.3	126.2	131.1	128.7	149.2	127.9	129.9	138.5	119.4	127.5	133.8	153.6	142.8	161.8	139.3	145.2	142.2	157.6	129.0	150.8	128.4	145.5	3222-11	2	SL010379	Semaphorin-3A	Semaphorin 3A	Q14563	10371	Human	RFU	Protein	20	S2	SEMA3A						7.016808287686554	6.958262697329545	7.180994095110615	7.116566754078756	7.063934305754099	-0.16418580742406075	-0.22273139778106987	0.0	-0.06442734103185899	-0.11705978935651551	-0.16418580742406053	-0.22273139778106996	0.0	-0.06442734103185871	-0.11705978935651556	0.030064195847116726	0.005256078537750569	0.0037734902806685275	1.0	0.35559849370767516	0.09000857888390768	False	True	True	False	False	False	0.08266801376033268	0.02042065128475421	0.018849309623147115	1.0	0.5182901492456756	0.2253005200635421
ACP5	3532.7	3062.4	2818.9	4621.8	4008.4	3120.9	2864.0	2673.7	1980.9	2065.0	2977.3	3409.6	3995.0	2862.5	2659.3	2920.5	2860.5	3436.6	3321.7	2964.0	2648.5	4021.5	3014.3	1599.7	1622.2	3577.8	1833.5	2690.0	1945.8	2584.2	2478.8	1992.9	3232-28	2	SL004118	Tartrate-resistant acid phosphatase type 5	TrATPase	P13686	54	Human	RFU	Protein	20	S2	ACP5						11.562862497149188	11.776823675187583	11.280385901721123	11.457835222745674	11.658032920335465	0.282476595428065	0.4964377734664591	0.0	0.17744932102455024	0.3776470186143417	0.2824765954280659	0.49643777346645923	0.0	0.17744932102455052	0.3776470186143427	0.10840739769591727	0.13662676146621516	0.0472309605714978	1.0	0.38764867241745393	0.11607420286605595	False	False	False	False	False	False	0.21980680330147934	0.23766716961104586	0.11481077144369396	1.0	0.5486220654781363	0.2649741611565678
CCDC80	2053.2	1585.0	1575.1	1605.3	1749.7	1408.5	1586.1	1480.9	1441.8	1265.0	1653.1	1773.1	1794.3	1807.6	1091.8	1765.0	1959.4	1551.9	1953.9	2267.4	1621.7	686.7	1041.1	878.3	979.0	973.9	839.2	823.3	944.0	700.0	1212.8	1157.6	3234-23	2	SL010390	Coiled-coil domain-containing protein 80	URB	Q76M96	151887	Human	RFU	Protein	20	S2	CCDC80						10.855815846897272	10.735259839103074	9.861918719008948	10.562392356390736	10.658836277223541	0.9938971278883244	0.8733411200941266	0.0	0.7004736373817888	0.7969175582145933	0.9938971278883243	0.873341120094126	0.0	0.7004736373817879	0.7969175582145929	3.5974632954313334e-08	2.3150515982520758e-07	7.346712949434058e-06	1.0	1.9980790121381075e-06	0.0001564402849782397	True	True	True	False	True	True	2.540228208511853e-06	2.0938435548059748e-05	0.00034505430740794883	1.0	0.00012211788785949964	0.006395033943479382
WFIKKN2	5028.8	7315.1	6947.1	7537.3	9667.4	6279.0	5714.7	8599.8	7276.9	5388.5	4789.1	5401.5	6467.8	5482.5	2344.5	6729.3	9166.1	7279.8	12528.0	11784.4	4824.3	4707.3	7404.1	2615.7	5921.1	4026.5	6122.8	4493.6	4724.3	4222.4	6232.9	5543.3	3235-50	2	SL010391	WAP, Kazal, immunoglobulin, Kunitz and NTR domain-containing protein 2	WFKN2	Q8TEU8	124857	Human	RFU	Protein	20	S2	WFIKKN2						13.089889049356485	12.711468019340842	12.314068216765909	12.734812424308126	12.265637020754163	0.7758208325905755	0.3973998025749328	0.0	0.4207442075422172	-0.04843119601174628	0.775820832590576	0.39739980257493324	0.0	0.42074420754221775	-0.04843119601174535	0.0077268973950252425	0.0032327997076594694	0.04949718882663348	1.0	0.031110317247043547	0.844295498582526	True	True	False	False	False	False	0.02854964807789793	0.014146902691821492	0.11880958888980374	1.0	0.09412035662967874	0.9086358628574595
GSK3B	85.0	81.4	82.2	72.6	75.3	79.3	87.7	81.6	79.0	102.4	76.8	70.8	80.3	78.9	80.0	79.8	88.7	74.5	82.4	92.5	83.2	74.7	71.1	84.3	80.0	81.5	91.3	210.0	77.8	98.8	82.6	74.7	3236-12	2	SL003724	Glycogen synthase kinase-3 beta	GSK-3 beta	P49841	2932	Human	RFU	Protein	20	S2	GSK3B						6.383992226821059	6.327328082629952	6.544507867050759	6.37776828530295	6.2761244052742375	-0.16051564022969966	-0.21717978442080632	0.0	-0.16673958174780878	-0.26838346177652106	-0.1605156402296997	-0.21717978442080632	0.0	-0.16673958174780915	-0.2683834617765211	0.7701508302265525	0.5595225706153558	0.5311383154250874	1.0	0.5161876942645681	0.4481386983843114	False	False	False	False	False	False	0.8633333828973052	0.6720739316408725	0.6572519363729232	1.0	0.6608401866548502	0.6210437534886389
ACAN	944.3	721.2	1064.2	511.0	824.9	636.0	422.8	575.7	561.6	570.5	1360.3	481.5	1698.0	1013.8	1712.3	817.1	898.8	674.3	793.0	1419.8	820.6	1055.9	703.7	1375.4	1454.7	914.7	809.2	553.7	851.8	548.7	702.8	729.4	3280-49	2	SL004661	Aggrecan core protein	Aggrecan	P16112	176	Human	RFU	Protein	20	S2	ACAN						9.820072565052339	9.662089757479286	9.784337413324556	9.466382408813557	10.260213886771416	0.03573515172778308	-0.12224765584526942	0.0	-0.3179550045109991	0.4758764734468599	0.03573515172778424	-0.12224765584526823	0.0	-0.3179550045109987	0.4758764734468601	0.2140840726731901	0.882524467589016	0.6793546286929011	1.0	0.25572485554154645	0.15378756123947868	False	False	False	False	False	False	0.3683542608356072	0.9234067692094537	0.7785922178511613	1.0	0.4151533201682293	0.31776441575260433
TGFBI	45568.1	64837.5	61355.8	65535.0	55053.4	48897.1	41924.6	58392.7	60696.9	53621.9	56372.0	65348.4	72236.8	56202.6	38284.9	75693.4	63288.3	54537.8	69327.8	63742.2	66223.1	42235.5	47609.3	35034.9	35909.7	42618.7	51437.5	42049.5	35526.1	37657.0	43800.9	40767.6	3283-21	1	SL006544	Transforming growth factor-beta-induced protein ig-h3	BGH3	Q15582	7045	Human	RFU	Protein	20	S2	TGFBI						15.998519180521955	15.856330688152223	15.33495473704737	15.709016865662665	15.824217294874066	0.6635644434745842	0.5213759511048526	0.0	0.37406212861529475	0.48926255782669514	0.6635644434745839	0.5213759511048522	0.0	0.3740621286152953	0.48926255782669503	2.1541276058091167e-05	7.151491407108685e-07	0.00032963885110823575	1.0	0.00037322200578563216	0.004696600338945114	True	True	True	False	True	True	0.00029898797856965084	4.12414719176419e-05	0.003589017012141016	1.0	0.0042652689875485065	0.042233993565256985
BGN	3665.9	3265.7	2957.7	3686.0	3848.7	2415.9	2167.2	2834.6	2795.8	2882.4	4296.0	2744.7	3562.1	3570.4	2717.5	4482.0	4146.2	2989.8	4705.3	4314.6	3059.5	3214.8	3658.7	2848.4	2554.9	4006.8	4862.7	2670.2	2495.6	2882.1	3323.0	2783.9	3284-75	1	SL007804	Biglycan	BGN	P21810	633	Human	RFU	Protein	20	S2	BGN						11.94747865892766	11.72869645999013	11.647993900210857	11.567181977155501	11.620529137694103	0.2994847587168028	0.0807025597792741	0.0	-0.08081192305535545	-0.027464762516753893	0.2994847587168013	0.08070255977927293	0.0	-0.08081192305535709	-0.02746476251675506	0.1716131415242212	0.06380492457123348	0.6378710669833246	1.0	0.6313336127374289	0.8803826837727722	False	False	False	False	False	False	0.31063772481474883	0.13369438674923106	0.7447802649172772	1.0	0.7534335774336712	0.9308072770866945
C1R	956.2	1031.6	1101.8	1290.1	1842.8	2470.0	1721.9	1206.3	1590.5	989.6	2004.4	1874.2	3228.6	1632.3	1694.9	1674.4	1356.0	1035.9	1296.3	1295.1	1325.3	2017.0	1490.0	1242.4	1674.9	1326.2	1256.5	1249.2	1415.8	1214.2	1023.7	994.0	3285-23	2	SL000310	Complement C1r subcomponent	C1r	P00736	715	Human	RFU	Protein	20	S2	C1R						10.37775279502222	10.096616336375487	10.40397066035345	10.722258641671349	11.041316915829444	-0.026217865331229717	-0.3073543239779628	0.0	0.3182879813178996	0.637346255475995	-0.026217865331228652	-0.30735432397796186	0.0	0.31828798131789965	0.6373462554759957	0.0075050340175418975	0.8592281493353844	0.1177307269013007	1.0	0.08823270990942177	0.01235296747898529	True	False	False	False	False	False	0.02793731694039099	0.9077812797960852	0.22515266283280566	1.0	0.19824420734359732	0.07145509933417236
CA10	2631.8	1235.5	2527.3	2659.6	2463.7	2080.8	1838.4	1965.5	1576.3	1327.0	2805.3	2109.6	2539.4	2009.6	1297.5	3066.5	1668.8	1657.0	2277.1	1048.8	1390.2	2492.3	3458.3	1003.4	1675.4	1589.3	1268.4	1572.2	1636.8	1471.7	1776.4	1907.6	3289-19	2	SL010449	Carbonic anhydrase-related protein 10	Carbonic Anhydrase X	Q9NS85	56934	Human	RFU	Protein	20	S2	CA10						10.854400911730233	11.144371459573591	10.817550586080857	10.971646189389288	10.957845694141616	0.03685032564937529	0.3268208734927338	0.0	0.15409560330843064	0.14029510806075862	0.03685032564937622	0.32682087349273437	0.0	0.15409560330843095	0.14029510806075854	0.7743347040471443	0.8945886854446605	0.2613952918046297	1.0	0.49952249976118424	0.6260475245534732	False	False	False	False	False	False	0.8661673461098959	0.9320073784900468	0.3996485089962312	1.0	0.6461012165682186	0.7604512693641227
CD109	1013.0	950.0	1126.1	654.1	678.1	541.7	581.1	846.4	748.5	526.2	918.9	750.8	862.3	806.0	861.5	1002.1	818.6	781.1	1232.2	631.1	970.2	875.6	758.5	709.2	749.2	830.3	748.4	808.1	766.1	706.6	867.9	683.0	3290-50	2	SL008773	CD109 antigen	CD109	Q6YHK3	135228	Human	RFU	Protein	20	S2	CD109						9.823181450576712	9.870056418472949	9.594307636930559	9.433704654904018	9.679743982999927	0.22887381364615322	0.27574878154239	0.0	-0.16060298202654089	0.08543634606936834	0.22887381364615286	0.27574878154239	0.0	-0.1606029820265402	0.08543634606936888	0.03866246268633597	0.06556551053701892	0.027391221742320084	1.0	0.13498909669355438	0.2177730027708673	False	False	False	False	False	False	0.09981969865733813	0.13647909505888342	0.07728273827505776	1.0	0.2676817476406994	0.39785557627543783
FCER2	3685.2	2299.5	3483.6	3550.9	8900.8	8089.9	3229.4	4801.8	2781.5	4717.7	6992.0	8871.8	10297.0	4724.6	3503.7	4295.5	3860.9	3334.8	3170.7	4445.5	2848.4	3933.3	8523.4	1384.1	2476.1	3515.3	2032.6	2880.0	7868.7	4622.8	4831.6	2250.6	3291-30	2	SL002706	Low affinity immunoglobulin epsilon Fc receptor	CD23	P06734	2208	Human	RFU	Protein	20	S2	FCER2						11.8373519815007	11.668353180472959	11.976189813797834	12.46268849487761	12.741735570653482	-0.13883783229713487	-0.3078366333248752	0.0	0.4864986810797767	0.7655457568556479	-0.13883783229713545	-0.307836633324875	0.0	0.4864986810797767	0.7655457568556475	0.07362924756707219	0.7118576799074708	0.531584888716061	1.0	0.17357635629388926	0.08262854802518788	False	False	False	False	False	False	0.1647286645984005	0.7977412798100209	0.6572519363729232	1.0	0.31839113223845056	0.2136545823840589
CD48	380.3	443.9	465.1	404.1	397.3	323.2	337.6	346.9	354.8	354.6	428.0	404.4	450.2	370.0	390.4	387.0	489.0	393.3	444.8	378.5	426.2	336.2	350.0	281.3	420.9	268.9	279.4	330.9	350.8	330.5	306.8	262.3	3292-75	1	SL010450	CD48 antigen	CD48	P09326	962	Human	RFU	Protein	20	S2	CD48						8.713558356404791	8.725707078837669	8.321108148834664	8.504620392403552	8.657318449581288	0.3924502075701266	0.4045989300030044	0.0	0.18351224356888807	0.3362103007466235	0.39245020757012783	0.4045989300030045	0.0	0.1835122435688886	0.3362103007466233	0.00014060332319593228	0.0005677917408725715	0.0016552122622938326	1.0	0.05408699956769857	0.006192082195913606	True	True	True	False	False	True	0.0012320577947036331	0.00398220764837629	0.010634592565073361	1.0	0.1395440751528456	0.049489026165801815
CD5L	9542.0	9646.6	6304.7	4527.1	9302.7	4721.8	3714.9	5959.0	7350.7	8268.1	12724.2	10646.4	12541.4	3087.6	6281.9	5792.4	5937.2	11983.4	10265.4	11139.8	5422.9	3968.1	5656.2	4274.1	9632.7	3774.7	6569.0	5243.0	10134.0	5254.5	7200.6	5282.6	3293-2	4	SL006108	CD5 antigen-like	CD5L	O43866	922	Human	RFU	Protein	20	S2	CD5L						13.04020694293835	12.873655579498449	12.572215744765446	12.860017230959725	12.990693440390558	0.46799119817290347	0.30143983473300295	0.0	0.2878014861942795	0.4184776956251124	0.46799119817290347	0.3014398347330047	0.0	0.28780148619428	0.41847769562511256	0.5250052592197209	0.08211098514648138	0.2974816163644039	1.0	0.2854857230206584	0.2288079965704343	False	False	False	False	False	False	0.679082221254516	0.1617095031059732	0.44028686406093365	1.0	0.4474865654157863	0.41008392288239737
CFC1	1721.8	1506.2	1590.0	1620.6	1649.4	1424.0	1260.0	1474.5	1369.7	979.2	1630.9	1518.1	1638.9	1477.1	1063.6	2009.1	1199.9	1309.8	1704.9	1029.1	1356.3	1609.5	1977.0	925.7	1347.6	1243.4	1197.7	1535.0	1455.2	1044.1	1369.6	1327.5	3294-55	2	SL010451	Cryptic protein	CFC1	P0CG37	55997	Human	RFU	Protein	20	S2	CFC1						10.486684209321066	10.652531309550175	10.416346524972317	10.449399245065395	10.476163946354324	0.07033768434874865	0.2361847845778584	0.0	0.033052720093078136	0.059817421382007296	0.07033768434874753	0.23618478457785808	0.0	0.03305272009307813	0.05981742138200738	0.6591052675502524	0.6720388576956079	0.1245247079225041	1.0	0.8085297107957415	0.7265774516137834	False	False	False	False	False	False	0.790513293353065	0.7655033065027653	0.23462906754413793	1.0	0.8803048782361419	0.8300970476888229
CNTN2	66109.3	78204.5	74229.4	90453.8	71663.2	68518.8	42051.2	61661.1	61571.1	50650.8	70493.6	67595.7	83843.0	63136.0	80397.4	90932.0	47360.5	59632.0	83665.9	58226.7	75067.4	57316.7	71961.1	40304.1	47862.2	54470.2	48957.1	63524.9	46207.6	38528.8	62562.1	75336.2	3296-92	2	SL008623	Contactin-2	CNTN2	Q02246	6900	Human	RFU	Protein	20	S2	CNTN2						16.077387733140586	16.237233305750497	15.751979050046982	15.895202659757192	16.17021897774124	0.32540868309360427	0.48525425570351466	0.0	0.1432236097102102	0.4182399276942572	0.32540868309360377	0.4852542557035153	0.0	0.14322360971021084	0.41823992769425883	0.021112777258258962	0.0662397587653907	0.006778403835262852	1.0	0.3264592051715134	0.017764576918301012	False	False	True	False	False	False	0.06290587013491086	0.13764621871448188	0.02857932237325607	1.0	0.48832592536907277	0.08646898430885717
CNTN4	25137.3	17129.8	33542.3	31966.3	34876.9	27380.5	22335.0	30804.8	21583.4	20749.3	33421.6	29871.5	40542.2	27663.0	24496.3	42504.2	21770.6	23556.0	30884.5	14482.6	20627.2	28481.3	41585.7	16081.3	24469.9	19876.7	17338.4	31665.3	26316.6	21845.6	27632.0	22791.9	3298-52	2	SL010454	Contactin-4	Contactin-4	Q8IWV2	152330	Human	RFU	Protein	20	S2	CNTN4						14.645968904135007	14.717672407245484	14.625733226728846	14.73700207368214	14.903281696075732	0.020235677406160946	0.09193918051663807	0.0	0.11126884695329409	0.27754846934688615	0.020235677406162052	0.09193918051663887	0.0	0.11126884695329567	0.27754846934688776	0.7949692412924235	0.9324641931349389	0.7015433395942525	1.0	0.5425967644969596	0.22124771424447193	False	False	False	False	False	False	0.879287384236173	0.9554539414863921	0.7952501104845696	1.0	0.683224769422851	0.4018400044557348
CNTN5	409.6	335.5	540.4	469.5	554.4	419.6	343.5	510.8	322.9	284.2	410.7	403.6	586.7	430.0	323.7	643.2	310.7	352.4	460.6	268.1	387.9	471.2	701.7	263.5	368.0	321.9	379.2	492.2	553.6	285.7	371.4	339.1	3299-29	2	SL010455	Contactin-5	Contactin-5	O94779	53942	Human	RFU	Protein	20	S2	CNTN5						8.657556645815928	8.777255315191923	8.691426303901551	8.667415715603646	8.768184324776927	-0.03386965808562259	0.08582901129037168	0.0	-0.024010588297905144	0.07675802087537598	-0.033869658085622534	0.08582901129037145	0.0	-0.024010588297906324	0.07675802087537488	0.9836284477675952	0.8878661599245385	0.7272529184627987	1.0	0.9075330833329202	0.7636544104612906	False	False	False	False	False	False	0.9911235384613079	0.9276613390505918	0.8151195062382394	1.0	0.941716095745517	0.856579044923653
CST7	110.2	112.2	106.4	114.2	116.0	117.5	123.0	112.1	125.6	119.1	116.7	115.9	105.5	119.5	122.5	107.2	122.8	126.6	104.3	118.9	118.8	134.9	125.0	150.3	146.7	139.2	145.2	141.5	124.7	132.7	117.9	123.0	3302-58	1	SL007049	Cystatin-F	CYTF	O76096	8530	Human	RFU	Protein	20	S2	CST7						6.863360331786346	6.791162888555018	7.0730217169375935	6.889612604176683	6.8561142339774594	-0.20966138515124744	-0.2818588283825756	0.0	-0.1834091127609101	-0.21690748296013407	-0.20966138515124716	-0.28185882838257503	0.0	-0.18340911276091026	-0.2169074829601341	5.927709324100416e-05	0.003169473169110036	0.0009756578359200648	1.0	0.002013624406273161	0.007473212778196412	True	True	True	False	True	False	0.0006338542106747915	0.013928446138330691	0.007422551716157564	1.0	0.013649896581899726	0.05465117689166807
CST6	10679.8	5321.7	6490.5	6434.3	9684.9	7357.3	6859.0	7302.4	6967.9	4516.8	9399.3	10355.7	11773.3	9639.8	3112.7	7040.0	7814.9	6221.0	8536.1	4930.2	4490.9	3600.5	4810.8	2631.0	5511.7	4545.0	4181.7	5542.2	4476.7	4287.5	5074.1	4840.3	3303-23	2	SL004438	Cystatin-M	Cystatin M	Q15828	1474	Human	RFU	Protein	20	S2	CST6						12.667447924670117	12.82009417765173	12.13575300347356	12.861297422169908	13.090174460834897	0.5316949211965571	0.6843411741781704	0.0	0.725544418696348	0.9544214573613363	0.5316949211965564	0.6843411741781709	0.0	0.7255444186963484	0.9544214573613357	0.004250129020515843	0.0036830100867875437	0.004262235152818328	1.0	0.000175448802278347	0.003020297486912741	True	True	True	False	True	True	0.017898777282114493	0.015563140403835569	0.020570163415028334	1.0	0.002487405728987169	0.03338392647768444
DLL4	165.4	127.3	167.3	159.5	165.5	144.1	152.4	159.6	140.2	147.9	174.5	169.0	167.3	161.0	133.5	193.5	147.2	139.3	161.9	125.5	126.4	210.9	258.4	161.9	197.9	169.0	157.8	201.5	182.2	153.6	183.4	192.2	3305-6	1	SL010457	Delta-like protein 4	DLL4	Q9NR61	54567	Human	RFU	Protein	20	S2	DLL4						7.218845733786492	7.274960472140601	7.555146846285594	7.275060274640789	7.301038849903148	-0.3363011124991022	-0.2801863741449928	0.0	-0.2800865716448051	-0.2541079963824462	-0.336301112499103	-0.2801863741449928	0.0	-0.2800865716448053	-0.2541079963824467	0.012384899955146429	0.016683022299046144	0.06129355117333486	1.0	0.013870361503566242	0.0804258447431703	True	True	False	False	False	False	0.04170156359897221	0.04908398915087484	0.1387095624770533	1.0	0.05309428379759857	0.2105241674432945
FCGR2A	333.0	3391.1	339.4	3730.8	4565.2	2512.0	389.2	359.4	356.1	359.8	331.5	355.7	323.0	346.7	4161.2	5782.4	3524.6	356.4	3797.2	360.4	6630.3	4234.3	5298.3	229.9	5600.6	5799.1	6157.1	6509.0	185.6	1964.9	2503.1	4730.1	3309-2	2	SL010459	Low affinity immunoglobulin gamma Fc region receptor II-a	FCG2A	P12318	2212	Human	RFU	Protein	20	S2	FCGR2A						11.73494243074559	10.928203746087286	11.93971276627414	10.307883849494871	10.340573395395165	-0.20477033552854884	-1.0115090201868533	0.0	-1.6318289167792681	-1.5991393708789747	-0.2047703355285485	-1.0115090201868533	0.0	-1.6318289167792683	-1.5991393708789752	0.07991285525761886	0.6799202559754848	0.15208354552058478	1.0	0.018618666585134953	0.06507299645692413	False	False	False	False	False	False	0.174326993487901	0.7719929167104189	0.2707720016086201	1.0	0.06503085022576623	0.18559842174749955
FCGR2B	710.3	953.8	1078.7	785.9	1673.8	889.5	258.9	330.2	328.2	359.0	476.6	322.5	336.9	290.1	2581.7	1751.5	2043.9	710.8	785.9	504.0	1595.3	611.7	1313.2	167.7	1929.8	1156.1	1411.2	1137.4	255.0	731.8	578.8	1215.4	3310-62	1	SL010460	Low affinity immunoglobulin gamma Fc region receptor II-b	FCG2B	P31994	2213	Human	RFU	Protein	20	S2	FCGR2B						10.26666943407193	9.784921066179606	9.899782595923211	9.268191079219813	9.785942819392252	0.36688683814871936	-0.11486152974360486	0.0	-0.6315915167033985	-0.11383977653095911	0.3668868381487202	-0.11486152974360485	0.0	-0.6315915167033982	-0.11383977653095938	0.5287250811363908	0.3558157792483323	0.7961071124638524	1.0	0.2012080592634483	0.8653452862179498	False	False	False	False	False	False	0.6826588878226469	0.4856285932801257	0.8650618299649923	1.0	0.35072700671903323	0.922236764306145
FCGR3B	39290.7	56779.5	61648.5	58778.5	44827.9	30419.2	26663.6	44168.4	42296.3	45093.7	48810.3	56295.5	79939.5	46631.0	43892.9	62104.4	59968.9	48951.6	65886.7	51668.7	65706.7	45706.9	49862.2	32438.2	39243.8	43313.7	45014.7	48828.6	43590.2	34407.3	37558.4	40963.9	3311-27	1	SL008609	Low affinity immunoglobulin gamma Fc region receptor III-B	FCG3B	O75015	2215	Human	RFU	Protein	20	S2	FCGR3B						15.849596502734906	15.723988840856542	15.354749952555032	15.299409400960503	15.790799650257352	0.494846550179874	0.36923888830150986	0.0	-0.05534055159452933	0.4360496977023196	0.4948465501798742	0.36923888830150975	0.0	-0.05534055159452946	0.4360496977023205	0.0008929048989226654	6.369238440926775e-05	0.009566865687929528	1.0	0.6360467070190204	0.01717167968157349	True	True	True	False	False	False	0.005241402203280505	0.0008626344726417213	0.03644830494935121	1.0	0.7571383102616994	0.08530394530955941
FCGR1A	465.4	426.5	532.6	511.0	556.2	429.3	353.5	455.2	337.6	348.3	425.7	322.5	412.7	460.6	447.1	648.5	578.7	452.8	371.1	342.0	445.5	426.5	535.7	395.3	421.3	469.4	390.2	425.7	331.9	335.3	449.4	631.9	3312-64	1	SL010461	High affinity immunoglobulin gamma Fc receptor I	FCGR1	P12314	2209	Human	RFU	Protein	20	S2	FCGR1A						8.886001350624303	8.918490592292311	8.773169184487006	8.697364771377813	8.682028953693413	0.11283216613729685	0.14532140780530511	0.0	-0.07580441310919284	-0.09114023079359335	0.11283216613729759	0.14532140780530475	0.0	-0.07580441310919223	-0.09114023079359429	0.5708632751956138	0.48724258064301706	0.3341217823244359	1.0	0.5855416220000655	0.5830642982442407	False	False	False	False	False	False	0.7190662626424833	0.6087811869123283	0.47695146670179045	1.0	0.7156182518579192	0.7283797047630303
FCN2	167.7	195.8	172.0	184.5	189.0	187.6	169.5	191.4	198.3	198.5	188.4	202.9	188.5	191.9	174.1	167.8	198.9	204.5	193.9	175.4	191.4	188.9	193.0	192.9	204.2	191.5	185.2	187.7	198.4	189.8	195.5	156.0	3313-21	2	SL006542	Ficolin-2	FCN2	Q15485	2220	Human	RFU	Protein	20	S1	FCN2						7.559568289922748	7.491853096329675	7.56508476418452	7.561915245391937	7.564911610997057	-0.005516474261772153	-0.07323166785484503	0.0	-0.0031695187925828705	-0.00017315318746291553	-0.0055164742617724374	-0.07323166785484497	0.0	-0.003169518792582431	-0.00017315318746277428	0.7380546934054999	0.9137161605444253	0.21686855344715453	1.0	0.9406762753672706	0.9974974518263549	False	False	False	False	False	False	0.8422744224221583	0.9438229847521098	0.34887967025462396	1.0	0.9648035375477414	0.9992062902546308
GFRA1	602.3	633.5	776.2	751.3	815.3	771.4	640.4	682.3	515.0	522.3	603.1	693.2	663.4	656.0	386.4	797.9	658.3	689.1	655.5	600.2	740.6	523.4	631.9	306.6	418.1	450.0	442.9	498.6	483.3	449.2	504.7	452.0	3314-74	2	SL004858	GDNF family receptor alpha-1	GFRa-1	P56159	2674	Human	RFU	Protein	20	S2	GFRA1						9.431010007252409	9.43217648272176	8.873919432842847	9.344232491355404	9.228217442293435	0.5570905744095622	0.5582570498789128	0.0	0.47031305851255745	0.35429800945058787	0.5570905744095626	0.5582570498789124	0.0	0.47031305851255717	0.3542980094505881	0.00027644706005426823	4.050941793542508e-05	0.00041071158022045064	1.0	0.001114997582981567	0.039372711283311525	True	True	True	False	True	False	0.002047453633171785	0.0006255307784381032	0.004183620900480865	1.0	0.009055619679715942	0.13785213455648485
GPC2	163.8	161.5	154.3	166.3	166.4	156.2	149.7	155.5	150.3	148.3	162.7	158.7	173.0	164.7	148.8	183.1	157.4	143.5	161.2	147.3	166.3	171.6	191.6	141.5	148.9	151.8	162.4	184.2	147.6	161.1	158.6	148.9	3315-15	1	SL010463	Glypican-2	GPC2	Q8N158	221914	Human	RFU	Protein	20	S1	GPC2						7.320123598040614	7.335167010001028	7.328634132320497	7.281565789460543	7.33360262826828	-0.008510534279882798	0.006532877680530902	0.0	-0.04706834285995409	0.004968495947783147	-0.008510534279882275	0.006532877680531232	0.0	-0.04706834285995414	0.00496849594778388	0.9102846388901789	0.9051719557315824	0.931093871192432	1.0	0.43285585132170556	0.9497659201224761	False	False	False	False	False	False	0.9512212900356711	0.9385964690669801	0.9554100933856495	1.0	0.5896956228776143	0.9733231934340254
SERPIND1	27945.5	29054.4	33128.8	39334.3	23073.7	24694.8	21613.7	39854.9	32818.3	33001.5	26594.1	31807.3	30922.0	31632.3	7344.7	27216.2	26891.7	32487.7	53991.5	18194.7	30833.7	13125.8	20493.3	7933.2	11053.0	9952.3	16365.0	13892.4	15638.0	18264.6	16683.0	13163.5	3316-58	1	SL004466	Heparin cofactor 2	Heparin cofactor II	P05546	3053	Human	RFU	Protein	20	S2	SERPIND1						14.947754874972578	14.982180314868799	13.796962297741823	14.81414611255624	14.634049521353486	1.1507925772307548	1.1852180171269762	0.0	1.0171838148144179	0.8370872236116629	1.1507925772307555	1.1852180171269764	0.0	1.0171838148144179	0.8370872236116621	0.00031419661112257045	0.00041200153990168624	4.015914544985729e-06	1.0	1.7730340158102265e-05	0.012826665800268974	True	True	True	False	True	False	0.0022491653077701327	0.003206895047198818	0.00024016435028888377	1.0	0.0005199708224591845	0.07305273325399862
HTRA2	907.9	613.1	1046.8	943.8	974.3	644.7	614.9	746.7	591.1	475.7	795.4	783.8	1004.5	853.3	328.4	1140.4	613.0	679.7	914.7	515.6	660.6	516.0	855.5	285.7	475.4	442.0	432.2	569.0	540.7	401.9	606.6	540.5	3317-33	1	SL004860	Serine protease HTRA2, mitochondrial	HTRA2	O43464	27429	Human	RFU	Protein	20	S2	HTRA2	O43464	HTRA2	MIM	Protein import, sorting and homeostasis > Protein homeostasis > Proteases | Mitochondrial dynamics and surveillance > Apoptosis	True	9.558420713268664	9.777912804113358	9.008555950524032	9.434270785745094	9.536247215688128	0.5498647627446314	0.7693568535893256	0.0	0.42571483522106135	0.5276912651640959	0.5498647627446328	0.7693568535893268	0.0	0.4257148352210626	0.5276912651640967	0.021581429217837175	0.018218334184527833	0.0014720028417993046	1.0	0.027965565630387743	0.059257386681505375	False	False	True	False	False	False	0.06394720593643699	0.05243448536765767	0.00978599329836046	1.0	0.08689395377725917	0.17491029761955706
IGFBP7	193862.6	195879.7	178901.2	187217.1	186640.8	182283.5	196442.6	182569.1	190386.5	208759.9	189967.4	185582.2	189514.6	187499.1	176862.1	189201.1	193792.4	180650.6	185576.8	198560.7	184617.0	195238.3	180128.8	217275.6	185295.4	199820.4	185162.5	187975.8	189852.6	196317.8	193579.6	197186.6	3320-49	2	SL005087	Insulin-like growth factor-binding protein 7	IGFBP-7	Q16270	3490	Human	RFU	Protein	20	S3	IGFBP7						17.525987939336652	17.52776066360191	17.561522149269	17.543266848580423	17.496108681379166	-0.03553420993234724	-0.03376148566708892	0.0	-0.01825530068857617	-0.06541346788983304	-0.0355342099323468	-0.033761485667088836	0.0	-0.018255300688573086	-0.06541346788983256	0.5029243308439841	0.3170106830858026	0.43286388806543485	1.0	0.6106845338886017	0.13149768684681276	False	False	False	False	False	False	0.6618000105352446	0.44492834775820966	0.5713646203085132	1.0	0.7364464624393632	0.2872632142053043
IL24	187.3	214.9	203.2	193.0	206.4	198.0	201.0	209.9	206.8	207.8	199.2	196.7	200.7	194.1	193.4	200.1	209.8	212.2	199.6	195.4	204.1	202.5	203.6	197.7	176.6	208.3	212.0	211.9	197.0	196.7	198.8	193.8	3321-2	2	SL007385	Interleukin-24	IL24	Q13007	11009	Human	RFU	Protein	20	S1	IL24						7.669121278598261	7.640967910449898	7.643134661857265	7.673536233871246	7.616365049264327	0.02598661674099656	-0.0021667514073664407	0.0	0.030401572013981415	-0.026769612592937975	0.02598661674099601	-0.002166751407366918	0.0	0.030401572013981488	-0.026769612592938172	0.5193464076151182	0.43490836169845715	0.9616469039344906	1.0	0.3076131395789175	0.4896845498924274	False	False	False	False	False	False	0.6752246018206568	0.5612293319078919	0.9773697501838388	1.0	0.4695215874412313	0.6562512864137875
LRIG3	582.3	712.0	693.1	632.2	631.4	519.0	504.1	608.2	565.6	536.4	609.5	587.2	680.0	655.2	578.3	699.1	558.0	591.7	647.2	566.4	740.0	543.2	684.7	490.3	505.0	541.3	614.7	592.2	602.1	497.0	617.1	503.6	3322-52	2	SL010464	Leucine-rich repeats and immunoglobulin-like domains protein 3	LRIG3	Q6UXM1	121227	Human	RFU	Protein	20	S2	LRIG3						9.307732090693817	9.355130820824584	9.136571730756948	9.14909384006065	9.288116277617807	0.1711603599368683	0.21855909006763596	0.0	0.012522109303700901	0.15154454686085828	0.1711603599368686	0.21855909006763616	0.0	0.01252210930370081	0.15154454686085822	0.04004250316979463	0.055585473380914976	0.02536316985004091	1.0	0.8647970869077926	0.1015612406521237	False	False	False	False	False	False	0.1026901006889691	0.12063066830990626	0.07269657921777396	1.0	0.9167277675383144	0.24402005035217084
LRP8	7494.6	4295.5	8049.7	8118.9	8169.0	6715.4	4901.5	6394.7	5076.9	4151.5	5726.6	7999.3	7241.9	7274.6	5027.3	9515.1	4723.8	4866.5	6464.5	2721.1	5442.0	6326.0	9282.7	2561.1	5689.5	5125.5	3929.6	6489.3	6550.3	4474.2	5700.3	4968.7	3323-37	1	SL004610	Low-density lipoprotein receptor-related protein 8	LRP8	Q14114	7804	Human	RFU	Protein	20	S2	LRP8						12.456910507076437	12.771009660607746	12.439387025756869	12.52074494416797	12.749403324749762	0.017523481319567935	0.33162263485087706	0.0	0.08135791841110063	0.3100162989928936	0.017523481319567866	0.33162263485087673	0.0	0.0813579184111	0.31001629899289385	0.5068609241232596	0.9454315268404938	0.18246923600092346	1.0	0.6809058512908543	0.18595868292150028	False	False	False	False	False	False	0.664455569781627	0.9641227558484172	0.30766685169916513	1.0	0.7917231425161284	0.3589377656284691
LY9	102.4	113.0	106.6	92.6	100.8	92.4	100.0	94.4	104.8	115.4	100.1	115.6	106.0	99.6	93.1	100.7	97.7	106.2	125.8	107.2	103.8	96.4	97.9	97.8	90.5	85.0	85.8	90.7	102.7	100.3	91.1	86.0	3324-51	1	SL007674	T-lymphocyte surface antigen Ly-9	LY9	Q9HBG7	4063	Human	RFU	Protein	20	S2	LY9						6.740118042833128	6.695576306222052	6.540850130224235	6.660046843147466	6.694532010091844	0.1992679126088932	0.15472617599781735	0.0	0.1191967129232312	0.15368187986760962	0.19926791260889332	0.15472617599781774	0.0	0.11919671292323135	0.1536818798676098	0.017169368594397872	0.0028789234334083923	0.0202034917651099	1.0	0.025612599811754407	0.025985746458890215	False	True	False	False	False	False	0.05341010170532751	0.013051800964431277	0.061791419515409715	1.0	0.08161585531280689	0.10946934459399085
MATN2	33074.1	53951.7	42287.3	52336.5	45837.0	42702.6	34673.0	42766.4	45991.4	39556.9	40017.1	42865.5	49655.5	39663.1	30730.3	48651.0	41217.6	49765.8	50562.1	42480.5	44327.9	32783.8	36457.6	23351.2	27366.4	32063.5	34988.0	29494.6	21496.0	33706.4	34546.3	29209.3	3325-2	2	SL010465	Matrilin-2	MATN2	O00339	4147	Human	RFU	Protein	20	S2	MATN2						15.494589470362595	15.47079866331902	14.896362938544566	15.346001164045022	15.31375460371718	0.5982265318180282	0.5744357247744531	0.0	0.44963822550045585	0.41739166517261417	0.5982265318180279	0.5744357247744525	0.0	0.44963822550045507	0.41739166517261445	3.571371434583162e-05	6.6024144854169465e-06	0.0013789400026220375	1.0	0.0001100345633321034	0.008724942575689665	True	True	True	False	True	False	0.0004343575993933668	0.0001846898482786056	0.009329330827041933	1.0	0.0018568013436528724	0.058701671926911135
CADM1	1757.7	914.7	1977.2	2077.0	2005.1	1596.2	1480.0	1787.3	1371.6	1291.9	2140.3	1905.2	2236.7	1771.2	1956.1	2633.6	1316.8	1261.2	1866.9	816.0	1033.0	2141.7	2986.9	1107.0	1610.2	1709.7	1249.5	2219.0	1746.0	1394.4	1881.0	1487.9	3326-58	2	SL004805	Cell adhesion molecule 1	Nectin-like protein 2	Q9BY67	23705	Human	RFU	Protein	20	S2	CADM1						10.539078012752272	10.715661754935695	10.794216462899488	10.7034586862414	10.942001260331605	-0.25513845014721603	-0.07855470796379294	0.0	-0.09075777665808893	0.14778479743211648	-0.255138450147217	-0.07855470796379425	0.0	-0.09075777665809016	0.1477847974321157	0.637173548732596	0.3409928002191853	0.7652238171626287	1.0	0.6344150798517381	0.5001558314860746	False	False	False	False	False	False	0.7744256717801088	0.47095340599964586	0.842232569949122	1.0	0.7561620576469503	0.6647716363825555
NTN4	1850.4	1349.5	1800.4	1486.5	2270.2	1481.7	1383.8	1827.0	951.8	1477.3	1905.7	1572.0	1921.8	1783.6	1451.4	2480.4	1430.6	1486.8	1544.3	1594.2	1302.2	1726.9	2023.9	1390.0	1638.1	2054.7	1419.8	1473.9	1625.9	1044.1	1456.0	1515.5	3327-27	1	SL007673	Netrin-4	NET4	Q9HB63	59277	Human	RFU	Protein	20	S2	NTN4						10.679260159716792	10.663291243216872	10.62477884346635	10.656361014500762	10.716133525246237	0.054481316250441836	0.03851239975052145	0.0	0.03158217103441174	0.0913546817798867	0.054481316250440955	0.0385123997505216	0.0	0.03158217103441132	0.09135468177988691	0.9883756455906414	0.7291759343481481	0.7966476288777129	1.0	0.8372656590455794	0.5271592709453451	False	False	False	False	False	False	0.9932922578942566	0.8123922442576718	0.8650618299649923	1.0	0.8996060183540403	0.6863640131732
PGLYRP1	191.1	219.9	199.9	183.8	214.3	200.1	210.0	199.9	215.7	676.7	192.9	227.6	202.3	200.7	250.0	191.3	205.2	202.9	217.1	201.4	206.4	176.7	174.4	209.6	186.5	193.6	367.4	209.1	195.6	221.8	191.0	195.8	3329-14	2	SL004515	Peptidoglycan recognition protein 1	PGRP-S	O75594	8993	Human	RFU	Protein	20	S2	PGLYRP1						7.672778900370738	7.634266534203416	7.721409946929365	8.09169983413681	7.782343034049531	-0.0486310465586266	-0.08714341272594872	0.0	0.37028988720744493	0.06093308712016654	-0.04863104655862625	-0.08714341272594826	0.0	0.37028988720744593	0.060933087120166644	0.5902850596179099	0.7591073849972806	0.6643422894418236	1.0	0.2917721603615343	0.7526783122319054	False	False	False	False	False	False	0.7361356719137617	0.8352478080310471	0.7665812265762944	1.0	0.45381927337669786	0.8492443941766441
RGMB	83098.6	94230.3	149818.4	137454.9	128566.7	125361.5	84317.6	143546.7	99864.5	86229.4	107946.4	99806.3	156685.4	103697.6	73386.0	157034.4	103717.5	114162.2	111526.8	72361.7	102580.1	100415.1	116099.1	49576.2	72141.3	70089.0	71888.5	113723.0	70356.0	68404.9	92685.6	91395.4	3331-8	1	SL010468	RGM domain family member B	RGMB	Q6NW40	285704	Human	RFU	Protein	20	S2	RGMB						16.750163282700036	16.8256364600979	16.34677514255427	16.758031322573153	16.72592304574458	0.40338814014576485	0.47886131754362893	0.0	0.4112561800188814	0.379147903190308	0.40338814014576574	0.4788613175436305	0.0	0.4112561800188826	0.37914790319031116	0.10144863280270228	0.038140868998843495	0.036603694798192324	1.0	0.017927768556462356	0.10850614173074885	False	False	False	False	False	False	0.20866400067139526	0.09047287283877695	0.09531638820882664	1.0	0.06338777866366102	0.25466312012041037
HJV	11703.4	8057.1	17921.0	14957.4	33364.5	14572.6	8991.3	18784.2	8999.2	5825.9	14417.2	11494.8	28489.8	13021.9	6481.7	30708.0	8036.9	10489.1	16470.6	5519.8	11561.5	8448.5	12367.6	4172.5	8235.6	6549.2	6839.5	13092.3	15485.0	5558.2	8142.9	6368.7	3332-57	1	SL010469	Hemojuvelin	RGM-C	Q6ZVN8	148738	Human	RFU	Protein	20	S2	HJV						13.752134949302999	13.683841720804855	13.080151309614086	13.872055075280631	13.86031590528465	0.6719836396889125	0.6036904111907688	0.0	0.7919037656665449	0.7801645956705645	0.671983639688912	0.6036904111907675	0.0	0.7919037656665433	0.7801645956705631	0.3411204126346944	0.11041496568412683	0.05716444059616929	1.0	0.05345636072313309	0.07534245282786992	False	False	False	False	False	False	0.5133927768023198	0.20243207598201524	0.1319837800044844	1.0	0.1382603526100096	0.20240689992392075
TFPI	22112.7	29216.2	27634.1	29973.3	29521.1	16770.5	22550.2	25178.3	30984.9	14881.2	21777.6	26247.4	30947.3	30663.1	6544.4	24261.7	38875.0	34290.8	28463.8	26037.6	29029.5	9212.8	7376.4	5949.4	7976.2	6572.5	11355.6	6166.3	6562.7	5950.1	9012.1	11148.3	3336-50	1	SL001998	Tissue factor pathway inhibitor	TFPI	P10646	7035	Human	RFU	Protein	20	S2	TFPI						14.880336052175311	14.733125246706678	12.953971532835979	14.495282216922034	14.526532860874978	1.926364519339332	1.7791537138706985	0.0	1.5413106840860546	1.572561328038999	1.9263645193393333	1.7791537138706985	0.0	1.5413106840860558	1.5725613280390005	7.973614269242178e-08	2.940867482891791e-09	4.937714570077159e-09	1.0	7.446819141389484e-07	0.0004947815533191084	True	True	True	False	True	True	4.439973086308311e-06	2.1388929203071995e-06	3.990222007574576e-06	1.0	6.31062359537587e-05	0.011645780703203481
THBS2	12143.7	14242.0	12852.1	15944.1	20221.5	12863.2	9760.1	11954.4	11705.6	10722.1	13071.6	13341.3	16889.9	14732.9	9098.6	19984.6	12256.3	18087.3	21748.7	12111.5	16318.2	8842.8	14063.7	6091.9	7483.1	8610.5	8541.2	12275.0	7883.3	7578.4	10417.1	7783.7	3339-33	1	SL007206	Thrombospondin-2	TSP2	P35442	7058	Human	RFU	Protein	20	S2	THBS2						14.031968216160932	13.751907511365438	13.14400203349181	13.65505947996503	13.722345944314025	0.8879661826691212	0.6079054778736275	0.0	0.5110574464732185	0.5783439108222144	0.8879661826691218	0.6079054778736268	0.0	0.5110574464732189	0.5783439108222145	0.0005677009950315045	0.00013371952020281612	0.0026690961232792927	1.0	0.011589050234244586	0.011029587611349777	True	True	True	False	True	False	0.0036250125872380446	0.0014602733790316544	0.014943521931432684	1.0	0.04666793393494721	0.06657111261190617
THBS4	35134.6	39436.3	34743.0	36923.5	34180.2	29137.7	24227.4	39713.2	29520.1	21335.3	34038.5	29913.8	38902.9	36296.2	12317.4	39932.3	37966.4	35912.1	34795.8	29731.8	32014.7	13057.6	22750.9	12267.0	14387.8	14727.0	15809.6	18901.1	14778.5	14442.0	22567.5	16012.8	3340-53	1	SL007207	Thrombospondin-4	TSP4	P35443	7060	Human	RFU	Protein	20	S2	THBS4						15.097491053156666	15.157952800051754	13.995813715610462	14.88738655176446	14.841445182881682	1.1016773375462048	1.1621390844412929	0.0	0.8915728361539976	0.84563146727122	1.1016773375462048	1.1621390844412935	0.0	0.8915728361539974	0.8456314672712192	7.101137003259288e-07	3.9917251677701304e-08	9.743103256318812e-08	1.0	1.6463414322888398e-05	0.004667548372401826	True	True	True	False	True	True	2.3582908413107214e-05	8.503032712750243e-06	2.95256624930028e-05	1.0	0.0004927506681908121	0.04217103484240061
ABL1	263.6	266.1	265.7	264.6	275.4	261.4	276.9	273.5	275.5	281.5	253.7	267.8	264.1	274.7	266.9	272.7	268.3	279.4	266.8	278.8	269.5	293.0	270.4	279.6	255.8	275.6	267.7	284.7	265.4	289.3	270.4	273.9	3341-33	4	SL006892	Tyrosine-protein kinase ABL1	ABL1	P00519	25	Human	RFU	Protein	20	S1	ABL1						8.090553543361622	8.049848549450562	8.10366929715382	8.082833341631162	8.068106475858773	-0.013115753792197538	-0.05382074770325751	0.0	-0.020835955522658267	-0.03556282129504673	-0.01311575379219806	-0.05382074770325865	0.0	-0.02083595552265884	-0.03556282129504696	0.3320193402070731	0.6124217856057665	0.09650786359941171	1.0	0.45104116751476786	0.26532160990734255	False	False	False	False	False	False	0.5040959431680784	0.7171379241202286	0.19389549501616615	1.0	0.6054674070385578	0.44980980626016376
ABL2	263.6	262.7	305.3	282.2	303.5	271.8	267.7	277.8	275.4	273.7	276.8	287.1	284.9	290.8	297.2	282.6	296.0	327.4	299.6	266.1	279.0	321.9	331.5	300.5	277.2	315.2	302.5	328.0	328.6	322.6	290.8	291.9	3342-76	4	SL010488	Abelson tyrosine-protein kinase 2	ABL2	P42684	27	Human	RFU	Protein	20	S2	ABL2						8.188753668630055	8.12127448240965	8.276420529288538	8.119459934459325	8.179909090014934	-0.08766686065848361	-0.15514604687888855	0.0	-0.1569605948292132	-0.09651143927360373	-0.08766686065848218	-0.15514604687888817	0.0	-0.15696059482921318	-0.09651143927360298	0.004118371455634442	0.08280355140159829	0.012792121109602941	1.0	0.0008713529379426804	0.05533053434902056	True	False	True	False	True	False	0.01750608743239585	0.16289700550279262	0.04485877378502517	1.0	0.007490957349476495	0.16753496099934495
ACY1	2108.0	1178.9	952.3	2959.5	1106.6	820.2	698.5	1091.5	836.3	13849.9	1231.1	1461.0	1362.6	1066.9	606.1	1260.2	1051.1	1629.6	3784.3	997.8	1377.6	349.3	1229.1	533.2	600.5	771.0	895.4	814.2	931.5	633.4	736.9	733.0	3343-1	4	SL005574	Aminoacylase-1	Aminoacylase-1	Q03154	95	Human	RFU	Protein	20	S2	ACY1						10.717190873915676	10.813520681093449	9.546806787374415	11.45371892586563	10.13461883785227	1.1703840865412616	1.266713893719034	0.0	1.906912138491215	0.5878120504778561	1.1703840865412614	1.266713893719035	0.0	1.9069121384912155	0.5878120504778572	0.5038676489496997	0.01116303920408214	0.002653866632967024	1.0	0.1740323880286789	0.03497819141664606	False	True	True	False	False	False	0.6626816294414405	0.03635861358320171	0.014893188288247811	1.0	0.31906668972336316	0.12943233308968202
SERPINC1	210201.5	216873.5	216620.4	212035.8	209032.5	208990.7	209379.7	216042.8	216904.0	234497.5	210512.7	212741.4	212713.5	215972.7	221474.9	202814.3	223011.4	218566.4	210244.1	221200.9	212801.7	211009.6	199807.2	234399.2	213748.8	233011.8	226924.4	214341.1	212169.7	228451.3	210804.3	223787.6	3344-60	4	SL000272	Antithrombin-III	Antithrombin III	P01008	462	Human	RFU	Protein	20	S3	SERPINC1						17.712454007653076	17.70679816670879	17.740244919293794	17.7143220936351	17.718838031856126	-0.027790911640718008	-0.033446752585003736	0.0	-0.02592282565869297	-0.021406887437667166	-0.027790911640717855	-0.03344675258500459	0.0	-0.02592282565869366	-0.021406887437669126	0.8018775928733983	0.4225615665158513	0.39435746431451024	1.0	0.44701398780634816	0.583573642425016	False	False	False	False	False	False	0.8842840611359375	0.5500788031626609	0.5355044507019106	1.0	0.6018198034967385	0.7288507013086695
AURKB	196.3	197.2	195.6	194.1	193.3	195.0	201.1	200.3	197.1	194.6	199.6	187.4	200.0	198.7	194.8	198.0	201.7	199.9	187.0	196.2	198.7	197.2	197.5	203.4	220.3	201.7	202.0	187.5	202.1	197.1	190.0	199.3	3346-72	2	SL010520	Aurora kinase B	AURKB	Q96GD4	9212	Human	RFU	Protein	20	S1	AURKB						7.621441413252691	7.613236954716332	7.642609687535934	7.624142682200446	7.608994002237906	-0.021168274283243527	-0.029372732819601843	0.0	-0.01846700533548784	-0.033615685298028275	-0.021168274283243388	-0.029372732819601302	0.0	-0.018467005335487348	-0.03361568529802818	0.6477336125029332	0.45766548542014207	0.3705840341510178	1.0	0.4599648084231892	0.33626696556847824	False	False	False	False	False	False	0.7826825990586198	0.5819232649406807	0.5129915645946617	1.0	0.6130335443763707	0.5231378910330572
GRK2	205.8	177.0	175.5	171.8	166.5	176.5	175.9	166.7	179.0	187.7	159.7	170.0	161.1	168.2	176.3	176.4	171.5	178.4	153.8	216.2	179.7	234.5	206.2	218.7	187.8	213.4	204.5	211.1	190.3	208.8	195.1	190.2	3347-9	2	SL002792	beta-adrenergic receptor kinase 1	BARK1	P25098	156	Human	RFU	Protein	20	S2	GRK2						7.486499861835468	7.511950269690007	7.683058404213904	7.435819061415347	7.400025517914023	-0.19655854237843595	-0.17110813452389717	0.0	-0.24723934279855708	-0.283032886299881	-0.19655854237843595	-0.17110813452389662	0.0	-0.24723934279855722	-0.28303288629988044	0.0001521195657216032	0.00697551153652563	0.017877653350339355	1.0	6.991641849516249e-05	0.00028813226418876643	True	True	False	False	True	True	0.0013077607582662177	0.02543002275947414	0.056704828965119115	1.0	0.0013139589450008185	0.008955495544636316
BMP1	260.4	232.9	217.2	236.1	217.8	210.9	260.7	235.5	227.8	213.5	235.2	251.3	224.5	240.4	214.5	223.1	232.7	236.0	237.6	245.5	233.2	224.1	226.0	247.9	227.0	238.4	236.4	247.2	237.4	239.1	241.9	227.0	3348-49	2	SL003994	Bone morphogenetic protein 1	BMP-1	P13497	649	Human	RFU	Protein	20	S1	BMP1						7.874571578414099	7.886611111851002	7.880641005193821	7.837763073918156	7.862172397021636	-0.006069426779721887	0.005970106657180452	0.0	-0.042877931275665304	-0.018468608172184986	-0.006069426779722049	0.005970106657180075	0.0	-0.04287793127566502	-0.018468608172184785	0.8181651170706341	0.8135452979377432	0.8851543563984355	1.0	0.27045546346023636	0.6433933504535394	False	False	False	False	False	False	0.8952181279456479	0.8731658001244099	0.9250937827397359	1.0	0.43202780271168434	0.7715416055809715
CAMK2A	284.8	284.3	285.6	278.7	280.2	277.3	280.9	299.2	294.6	286.0	276.4	283.8	279.7	290.0	273.3	292.8	290.8	298.3	286.9	275.2	283.5	291.2	284.5	288.1	283.9	291.3	284.0	299.5	280.7	283.5	282.4	291.9	3350-53	2	SL010491	Calcium/calmodulin-dependent protein kinase type II subunit alpha	CAMK2A	Q9UQM7	815	Human	RFU	Protein	20	S1	CAMK2A						8.169507494554464	8.146441392222163	8.166733701267201	8.154528817885927	8.138015753487569	0.0027737932872629045	-0.02029230904503798	0.0	-0.012204883381274456	-0.02871794777963288	0.0027737932872633876	-0.020292309045037534	0.0	-0.012204883381274099	-0.028717947779632977	0.5419162943171667	0.8693675128879919	0.20423789128373568	1.0	0.48419941932964883	0.12767571839378256	False	False	False	False	False	False	0.6935023259497118	0.914698235858993	0.3335778538752773	1.0	0.6333973871301489	0.28207335962271585
CAMK2B	186.8	174.9	167.3	174.5	167.3	162.1	169.1	164.4	171.6	179.4	165.7	164.2	168.3	171.8	178.2	179.4	171.4	184.2	176.3	186.0	163.7	230.6	204.9	199.9	199.1	214.7	213.3	201.7	178.7	208.3	182.6	205.6	3351-1	1	SL010492	Calcium/calmodulin-dependent protein kinase type II subunit beta	CAMK2B	Q13554	816	Human	RFU	Protein	20	S2	CAMK2B						7.466246440193609	7.458406613236533	7.669464910371914	7.39672709011677	7.414685235807215	-0.20321847017830574	-0.2110582971353816	0.0	-0.27273782025514404	-0.2547796745646993	-0.20321847017830566	-0.21105829713538174	0.0	-0.27273782025514404	-0.2547796745646996	5.638535033171903e-07	0.0008558869546388715	0.003279288138748849	1.0	1.5596090369774256e-05	0.0007715387236227523	True	True	True	False	True	True	1.9621562342707777e-05	0.0053708937196622186	0.017096962461018193	1.0	0.0004769936047648652	0.015458405335835475
CA6	222.2	246.9	130.6	90.4	106.9	100.5	82.6	94.7	113.3	207.0	156.1	279.4	90.8	120.2	70.0	82.3	79.1	179.5	544.7	404.0	186.7	80.0	129.9	63.0	97.1	135.2	97.5	75.1	181.5	162.5	79.1	94.3	3352-80	3	SL010288	Carbonic anhydrase 6	Carbonic anhydrase 6	P23280	765	Human	RFU	Protein	20	S2	CA6						7.942807706242777	7.430661622753629	6.763604719264578	6.942682056009063	7.130313145543456	1.1792029869781997	0.6670569034890512	0.0	0.17907733674448512	0.366708426278878	1.1792029869781997	0.6670569034890512	0.0	0.17907733674448564	0.3667084262788784	0.09165708481341131	0.03006387185375195	0.043856667056557566	1.0	0.4733903885214207	0.3599689748740864	False	False	False	False	False	False	0.1932237616950552	0.07589536271861783	0.1086778669513946	1.0	0.6245181018894055	0.545314383307484
CA7	106.9	119.4	121.7	120.2	111.5	119.4	107.2	123.1	123.1	120.9	113.7	114.9	120.9	115.2	112.6	121.5	118.4	120.2	118.4	112.4	119.5	113.9	121.2	117.7	99.3	114.9	114.3	112.7	108.7	117.4	111.4	116.3	3356-50	1	SL004868	Carbonic anhydrase 7	Carbonic anhydrase VII	P43166	766	Human	RFU	Protein	20	S1	CA7						6.8875252707415875	6.870981124224651	6.825739380568892	6.870188555587717	6.856736756119109	0.06178589017269509	0.04524174365575817	0.0	0.044449175018824505	0.030997375550216866	0.061785890172694605	0.04524174365575791	0.0	0.04444917501882475	0.030997375550216946	0.423008718530914	0.0718385139047659	0.32334596126365545	1.0	0.23452673705881552	0.44306891137475235	False	False	False	False	False	False	0.5905966797222216	0.14623048184421	0.46632860921486535	1.0	0.3894161559190962	0.616145352280798
CCNA2|CDK2	163.8	172.2	172.3	165.6	186.3	162.9	169.4	170.5	168.3	167.4	164.0	171.0	168.4	172.3	166.8	176.9	177.1	172.0	176.4	168.1	176.0	186.0	177.8	179.6	168.5	177.6	171.5	180.2	167.8	182.6	175.7	172.2	3357-67	2	SL010495	Cyclin-dependent kinase 2:Cyclin-A2 complex	CDK2/cyclin A	P20248|P24941	890|1017	Human	RFU	Protein	20	S1	CCNA2|CDK2						7.4463940955345524	7.396390715591898	7.462037441894113	7.40793538359363	7.406205005418854	-0.01564334635956044	-0.06564672630221491	0.0	-0.05410205830048298	-0.05583243647525915	-0.015643346359560335	-0.06564672630221491	0.0	-0.054102058300483175	-0.055832436475259095	0.05603097585510922	0.480720097118159	0.03006705071578176	1.0	0.05928848729237943	0.04721305199863127	False	False	False	False	False	False	0.13287032520189415	0.6030143612177251	0.08242655855856794	1.0	0.14925758673502096	0.15234273610738475
CDK5R1|CDK5	172.1	162.5	173.1	177.6	173.8	187.2	169.6	158.1	184.0	166.8	176.0	176.8	177.9	172.2	173.5	182.8	179.6	173.3	171.4	168.4	185.7	166.0	171.8	154.4	227.7	161.9	164.2	120.5	159.8	157.1	150.4	139.7	3358-51	2	SL010496	Cyclin-dependent kinase 5:Cyclin-dependent kinase 5 activator 1 complex	CDK5/p35	Q15078|Q00535	8851|1020	Human	RFU	Protein	20	S1	CDK5R1|CDK5						7.466518364620177	7.420591876773937	7.332951996297892	7.439979255971124	7.452035273546196	0.13356636832228563	0.0876398804760452	0.0	0.10702725967323268	0.11908327724830414	0.1335663683222856	0.08763988047604518	0.0	0.10702725967323296	0.11908327724830409	0.3560179052379621	0.177163978553934	0.46899899492935915	1.0	0.2519698663807223	0.3208372444029097	False	False	False	False	False	False	0.5293721735689081	0.28935812351712836	0.6036152344932276	1.0	0.4107415167421539	0.5087680687558014
CDK8|CCNC	187.3	182.6	193.6	189.8	192.9	193.5	186.9	182.2	200.3	188.6	202.7	186.9	193.1	192.2	185.1	206.0	191.0	202.9	180.8	178.7	201.6	181.1	185.2	175.4	232.6	175.5	178.3	155.3	243.6	180.6	168.2	172.9	3359-11	2	SL010522	Cyclin-dependent kinase 8:Cyclin-C complex	CDK8/cyclin C	P49336|P24863	1024|892	Human	RFU	Protein	20	S1	CDK8|CCNC						7.59618975614441	7.5570807191052936	7.541061405766955	7.588286313738135	7.564721118484615	0.05512835037745489	0.016019313338338392	0.0	0.04722490797117995	0.02365971271765943	0.05512835037745517	0.016019313338338725	0.0	0.04722490797118004	0.023659712717659258	0.9224866872386895	0.544039984769779	0.882986815897295	1.0	0.563995457433357	0.8273426814435845	False	False	False	False	False	False	0.9587375930675892	0.6594671348717671	0.9234919631896789	1.0	0.697964771467212	0.8976970494016395
CHEK2	73.2	84.9	79.4	83.9	80.9	87.8	75.9	82.8	80.1	84.1	84.0	82.9	90.6	79.1	84.5	85.2	90.9	79.2	83.1	121.1	80.6	76.3	82.5	73.5	81.8	78.9	77.6	82.2	75.1	79.1	75.7	79.0	3360-50	4	SL003726	Serine/threonine-protein kinase Chk2	Chk2	O96017	11200	Human	RFU	Protein	20	S1	CHEK2						6.492120237343472	6.328226118787732	6.291610255017402	6.361567859795332	6.397032817096848	0.20050998232606965	0.03661586377032933	0.0	0.06995760477792956	0.105422562079446	0.20050998232606942	0.03661586377032949	0.0	0.06995760477792926	0.10542256207944575	0.0741800245909312	0.027591686195532168	0.3662669841769287	1.0	0.02718867599642177	0.012390757861759676	False	False	False	False	False	False	0.16539280160939382	0.07111067813611108	0.5086614046054616	1.0	0.085124081154531	0.07146548923757187
CD207	159.6	168.8	162.8	159.3	163.6	161.8	161.4	167.8	170.2	163.5	161.4	166.0	164.0	174.4	159.8	163.5	172.9	166.4	164.6	163.0	166.2	162.2	166.7	161.7	155.6	164.2	158.5	168.5	150.2	166.9	166.2	162.2	3361-26	2	SL010610	C-type lectin domain family 4 member K	CLC4K	Q9UJ71	50489	Human	RFU	Protein	20	S1	CD207						7.375908263075014	7.345405246717795	7.340578452807139	7.359686819447724	7.375473912615346	0.03532981026787496	0.00482679391065588	0.0	0.019108366640584684	0.034895459808207185	0.03532981026787441	0.0048267939106562555	0.0	0.019108366640585107	0.03489545980820686	0.42089460681639784	0.13095326373886995	0.8627298400768542	1.0	0.36935414819055756	0.2512150657999757	False	False	False	False	False	False	0.5887990912436356	0.2303320646125275	0.9096981493993435	1.0	0.5308918418557164	0.43319075439928445
CHRDL1	15517.3	14214.1	18195.4	19037.9	17223.9	10890.9	13313.4	16042.2	17391.8	7162.3	12950.4	15544.8	14973.5	15605.9	2391.6	17742.4	18164.6	17647.6	14832.9	18333.2	19550.8	5968.3	10092.9	2646.6	4721.5	6061.8	6753.4	3240.8	3344.1	4767.0	5301.3	6040.8	3362-61	2	SL009400	Chordin-like protein 1	CRDL1	Q9BU40	91851	Human	RFU	Protein	20	S2	CHRDL1						14.112432719017914	14.031113168320799	12.387491104881041	13.72790374535524	13.566167041684686	1.7249416141368723	1.6436220634397571	0.0	1.3404126404741987	1.1786759368036446	1.724941614136872	1.6436220634397576	0.0	1.3404126404741992	1.1786759368036446	1.551646382595208e-07	1.8656574451594925e-09	4.355894417845161e-07	1.0	1.615597311696858e-05	0.006754003500343575	True	True	True	False	True	False	7.4244237767203595e-06	1.9384180855207124e-06	7.177962252364052e-05	1.0	0.0004855470763624483	0.052089473296819816
CSK	537.8	266.5	272.2	231.6	199.6	259.9	212.4	213.1	273.4	248.1	253.1	240.4	212.0	232.4	183.9	318.5	231.8	270.9	190.6	1005.0	215.0	464.7	415.3	419.9	293.3	483.8	327.5	305.1	237.0	325.5	305.0	275.9	3363-31	4	SL004781	Tyrosine-protein kinase CSK	CSK	P41240	1445	Human	RFU	Protein	20	S2	CSK						8.539029531566667	8.353257119068022	8.452334852022252	7.8892649249266835	7.762714227300599	0.08669467954441501	-0.09907773295423006	0.0	-0.5630699270955688	-0.6896206247216536	0.0866946795444143	-0.09907773295423111	0.0	-0.5630699270955692	-0.6896206247216548	0.32204055036649365	0.8275680794458158	0.6936487298776668	1.0	0.0029721698558901086	0.00789686811296772	False	False	False	False	True	False	0.4940309898366396	0.883703221525388	0.7903661620555021	1.0	0.01785019930791805	0.05587312068333237
CTSV	421.6	421.8	316.0	362.5	295.0	325.9	337.0	323.2	344.8	390.9	312.9	303.4	329.5	328.7	325.8	324.0	388.7	338.8	347.2	397.9	498.1	324.3	516.2	463.3	306.5	440.4	395.8	313.4	254.9	1221.1	364.5	477.2	3364-76	2	SL006910	Cathepsin L2	Cathepsin V	O60911	1515	Human	RFU	Protein	20	S2	CTSV						8.57912733766591	8.571657850964934	8.85049941375812	8.378573550798258	8.330244658622348	-0.27137207609221115	-0.27884156279318617	0.0	-0.4719258629598624	-0.5202547551357721	-0.27137207609221053	-0.27884156279318656	0.0	-0.4719258629598617	-0.5202547551357718	0.4756280872162668	0.4881124005049111	0.5622909950217486	1.0	0.22335285739143435	0.32190501596267573	False	False	False	False	False	False	0.6392982957538178	0.6094491826390075	0.6825290656236089	1.0	0.37690146909696104	0.5096245496509666
DKK4	540.5	493.3	559.4	459.9	508.7	296.3	398.0	462.9	547.1	319.5	431.2	528.6	565.0	739.1	359.9	528.8	762.4	596.9	529.0	935.5	600.6	206.9	188.7	227.0	252.4	278.5	224.3	214.6	193.8	207.3	228.4	382.1	3365-7	2	SL010612	Dickkopf-related protein 4	Dkk-4	Q9UBT3	27121	Human	RFU	Protein	20	S2	DKK4						9.36384272966491	9.003588182927198	7.887082114528338	8.725828781092693	9.098426927201706	1.4767606151365715	1.1165060683988592	0.0	0.8387466665643544	1.2113448126733672	1.4767606151365706	1.116506068398859	0.0	0.8387466665643551	1.2113448126733675	1.6098045791384706e-07	7.366148090878499e-07	5.973058925262535e-07	1.0	5.8391207535988195e-05	4.376963641679954e-05	True	True	True	False	True	True	7.65235863011379e-06	4.153022873252661e-05	7.954490963012214e-05	1.0	0.001169915295893229	0.0031518471847463672
ECM1	135923.6	124988.8	160137.3	144148.1	161090.4	120120.9	118047.7	144024.2	101617.9	114786.3	149863.4	141987.1	156105.5	141664.7	96816.2	154006.4	125840.8	125832.7	150687.5	113020.8	129565.6	107602.7	131840.8	93876.7	130485.3	100660.7	112720.5	100308.3	131265.8	92406.4	103696.7	111235.9	3366-51	2	SL006550	Extracellular matrix protein 1	ECM1	Q16610	1893	Human	RFU	Protein	20	S3	ECM1						17.022790054543545	17.108396324511943	16.75439858000865	16.98743976954281	17.033416279757116	0.2683914745348943	0.35399774450329247	0.0	0.2330411895341591	0.279017699748465	0.26839147453489637	0.35399774450329186	0.0	0.23304118953416034	0.2790176997484659	0.027877362978907985	0.009923722792504818	0.003341723573833551	1.0	0.037322526324201064	0.04142181421020205	False	True	True	False	False	False	0.0778318851998456	0.03321041532846505	0.017347862635611288	1.0	0.10682673512629451	0.14146939136576667
FETUB	58638.5	106347.1	91974.5	55713.8	83358.5	135392.5	113287.9	173788.6	98918.4	85278.7	76918.8	100864.2	111869.1	82125.3	27995.7	59641.2	103759.9	137017.7	107271.0	51793.0	143882.4	56204.0	63310.2	51764.1	55887.4	28011.5	62278.9	108689.6	58381.4	125999.9	53087.6	56464.8	3367-8	3	SL006777	Fetuin-B	FETUB	Q9UGM5	26998	Human	RFU	Protein	20	S2	FETUB						16.617709462982436	16.254299271851046	15.998364850785787	16.741405663937478	16.300523716474416	0.6193446121966488	0.255934421065259	0.0	0.7430408131516906	0.3021588656886287	0.6193446121966476	0.2559344210652604	0.0	0.7430408131516898	0.3021588656886298	0.0724205215449618	0.04446169632297939	0.43456450250192014	1.0	0.008605695208923085	0.4008285978933547	False	False	False	False	True	False	0.1627250212729354	0.10162473832716187	0.5729750770045631	1.0	0.0378548475698065	0.5794510179120504
GZMH	225.6	212.8	216.0	213.7	215.5	210.9	227.8	219.6	213.1	222.3	211.9	223.1	210.4	220.4	216.6	211.0	213.3	212.9	207.9	212.9	220.5	225.1	214.3	225.0	228.1	214.1	220.6	228.4	221.3	225.5	213.8	223.1	3373-5	2	SL004654	Granzyme H	Granzyme H	P20718	2999	Human	RFU	Protein	20	S1	GZMH						7.735273944520492	7.7617174319770506	7.792819866510858	7.763544364293921	7.765700487651101	-0.05754592199036601	-0.031102434533807788	0.0	-0.029275502216937532	-0.02711937885975768	-0.057545921990365935	-0.03110243453380833	0.0	-0.029275502216938216	-0.02711937885975764	0.061754509812791576	0.0042750392916423696	0.17014220154658613	1.0	0.12982091531892137	0.22014671258604446	False	True	False	False	False	False	0.14354681014335033	0.017448013899054406	0.29385994582007147	1.0	0.26140296708596766	0.400195057896003
HCK	79.3	87.5	82.8	85.9	79.9	83.4	75.4	82.4	87.1	84.2	81.6	77.9	85.3	80.8	80.7	86.8	88.0	82.4	86.8	80.7	81.8	81.5	84.7	80.3	70.9	87.1	82.9	88.9	77.4	85.1	80.2	76.8	3374-49	2	SL010499	Tyrosine-protein kinase HCK	HCK	P08631	3055	Human	RFU	Protein	20	S1	HCK						6.399455958079982	6.390168956200183	6.3476012373310375	6.357552004618084	6.342963574398726	0.051854720748944594	0.042567718869145565	0.0	0.009950767287046247	-0.004637662932311493	0.05185472074894431	0.0425677188691458	0.0	0.009950767287045725	-0.004637662932312101	0.576055149880867	0.21918452476950726	0.4041232214969971	1.0	0.8054470273804474	0.9264086234192013	False	False	False	False	False	False	0.7229765496261512	0.3392219181567913	0.5441933327064729	1.0	0.8783949962720038	0.959535756120754
IL17RD	122.8	116.7	124.8	125.1	130.6	129.4	114.1	113.7	121.2	108.6	130.5	132.2	137.2	115.9	126.6	130.3	120.9	143.7	145.7	102.6	114.1	125.2	139.5	99.6	120.8	109.8	110.7	116.7	119.4	125.3	120.5	157.2	3376-49	2	SL010613	Interleukin-17 receptor D	IL-17 RD	Q8NFM7	54756	Human	RFU	Protein	20	S1	IL17RD						6.979758617763458	6.934870291192027	6.933637012198472	6.920735651607365	6.999718196104019	0.04612160556498601	0.001233278993555409	0.0	-0.012901360591106581	0.06608118390554729	0.04612160556498618	0.0012332789935556913	0.0	-0.012901360591106496	0.06608118390554692	0.8941837016256057	0.6308808506636437	0.9897460440612391	1.0	0.8690896697036582	0.5026374618414553	False	False	False	False	False	False	0.9414299452696917	0.7323857026139954	0.9948069345574063	1.0	0.9192683490044656	0.6667303045728442
KLK7	27352.8	16485.3	21850.2	24609.8	20115.4	17634.9	15669.2	18126.3	15149.6	15734.5	19776.1	19736.8	22091.0	24100.2	16623.7	26907.7	23712.4	28727.3	31652.0	10997.0	20892.6	60018.5	24140.5	23116.9	11201.3	45287.6	14784.8	20584.9	43481.5	30302.5	17777.2	25557.0	3378-49	2	SL000064	Kallikrein-7	Kallikrein 7	P49862	5650	Human	RFU	Protein	20	S2	KLK7						14.539572831672974	14.462408011226612	14.811286652634076	14.091600671887274	14.3330103046373	-0.27171382096110186	-0.34887864140746316	0.0	-0.7196859807468012	-0.47827634799677554	-0.2717138209611017	-0.34887864140746205	0.0	-0.7196859807468006	-0.478276347996775	0.2192055484729064	0.46223316574458984	0.43965069945749524	1.0	0.0663670767322771	0.3106578261145922	False	False	False	False	False	False	0.3741567599257095	0.5861938647707763	0.5771804218690185	1.0	0.16143402979058571	0.4983269451547042
PRKCI	108.0	105.8	99.1	96.9	103.6	106.6	100.7	100.7	110.1	114.2	104.5	99.4	104.6	101.5	108.9	102.5	106.7	107.2	95.7	114.2	101.4	117.3	111.0	118.1	103.7	114.1	114.9	110.1	102.7	116.5	115.4	115.0	3379-29	1	SL007228	Protein kinase C iota type	KPCI	P41743	5584	Human	RFU	Protein	20	S2	PRKCI						6.708968897974562	6.678776174123884	6.815295954150003	6.724806162925607	6.694880192799191	-0.10632705617544147	-0.1365197800261191	0.0	-0.09048979122439604	-0.12041576135081211	-0.1063270561754418	-0.13651978002611956	0.0	-0.09048979122439615	-0.1204157613508123	0.005558626707719155	0.013168102123006514	0.005583712346095516	1.0	0.01410920427581942	0.008693830512845653	True	True	True	False	False	False	0.022031548798496683	0.040998119323898276	0.024794826657194277	1.0	0.05375392493349117	0.05854650862956151
LYN	375.8	199.8	287.6	281.8	180.3	221.6	197.3	193.6	242.9	245.1	243.4	228.8	172.4	192.1	136.9	304.6	208.0	254.1	190.0	729.7	195.6	298.1	403.2	323.2	246.6	380.2	246.9	211.9	289.8	334.4	319.8	304.8	3381-24	2	SL010500	Tyrosine-protein kinase Lyn, isoform B	LYNB	P07948	4067	Human	RFU	Protein	20	S2	LYN						8.29308841200738	8.161131882984307	8.254341510822673	7.766481583071432	7.5121478585475225	0.03874690118470703	-0.09320962783836606	0.0	-0.48785992775124143	-0.7421936522751507	0.03874690118470673	-0.09320962783836771	0.0	-0.48785992775124176	-0.7421936522751515	0.1444463185716402	0.900646194542609	0.5991897288847261	1.0	0.0016642080031380134	0.0016619711249477964	False	False	False	False	True	True	0.27311007919067626	0.9353479612954689	0.7132417181961723	1.0	0.012093699099468109	0.023608429671377582
