## Supplementary material for "Clinical, neuropathological, and biochemical characterization of ALS in a large CHCHD10 R15L family": Table S5 (part 5 of 6)

Assay	C9orf72_S-131149	C9orf72_S-131154	C9orf72_S-131158	C9orf72_S-131223	C10_R15L_PS-131206	C10_R15L_PS-131207	C10_R15L_PS-131215	C10_R15L_PS-131216	C10_R15L_PS-131219	C10_R15L_PS-131228	C10_R15L_PS-131227	C10_R15L_S-131209	C10_R15L_S-131217	C10_R15L_S-131218	C10_R15L_S-131242	sALS_S-131117	sALS_S-131118	sALS_S-131129	sALS_S-131132	sALS_S-131134	sALS_S-131163	Control-HD1	Control-HD2	Control-HD3	Control-HD4	Control-HD5	Control-HD6	Control-HD7	Control-HD8	Control-HD9	Control-HD10	Control-HD11	SeqId	SeqIdVersion	SomaId	TargetFullName	Target	UniProt	EntrezGeneID	Organism	Units	Type	Dilution	NormGroup	Gene	ProteinGroups	MC_Symbol	SubMitoLocal	MitoPathway	MitoCarta	sALS_S_log2test	C9orf72_S_log2test	Control_log2test	C10_R15L_PS_log2test	C10_R15L_S_log2test	sALS_S_log2diff	C9orf72_S_log2diff	Control_log2diff	C10_R15L_PS_log2diff	C10_R15L_S_log2diff	sALS_S_log2ave	C9orf72_S_log2ave	Control_log2ave	C10_R15L_PS_log2ave	C10_R15L_S_log2ave	ANOVA_pval_all	t_pval_sALS_S	t_pval_C9orf72_S	t_pval_Control	t_pval_C10_R15L_PS	t_pval_C10_R15L_S	FDR_val_all	FDR_sALS_S	FDR_C9orf72_S	FDR_Control	FDR_C10_R15L_PS	FDR_C10_R15L_S	BH_corr_pval_val_all	BH_corr_pval_sALS_S	BH_corr_pval_C9orf72_S	BH_corr_pval_Control	BH_corr_pval_C10_R15L_PS	BH_corr_pval_C10_R15L_S
PAK3	118.4	89.5	117.0	123.0	118.3	119.5	117.7	103.6	118.4	113.1	127.1	123.1	118.8	108.1	109.3	124.4	124.8	116.8	104.4	117.2	124.7	104.7	101.8	103.8	118.8	104.9	100.9	51.2	104.6	107.3	85.5	82.5	3387-1	2	SL010508	Serine/threonine-protein kinase PAK 3	PAK3	O75914	5063	Human	RFU	Protein	20	S1	PAK3						6.891378679341173	6.807032855968335	6.598560104121878	6.868072908075415	6.843292973333582	0.2928185752192949	0.20847275184645664	0.0	0.2695128039535364	0.24473286921170345	0.2928185752192941	0.20847275184645644	0.0	0.2695128039535364	0.2447328692117031	0.012306075860112828	0.014209698636648081	0.16402172344209115	1.0	0.01430478192113876	0.08200225359844168	True	True	False	False	False	False	0.04149378290709346	0.04353291414673188	0.2865553674259738	1.0	0.05424331538709187	0.21325969420449092
PAK5	282.3	281.7	293.1	286.4	283.0	289.2	298.6	282.2	296.8	281.6	287.8	288.5	288.6	292.3	288.2	292.2	301.6	301.0	287.6	280.6	299.1	287.4	297.5	305.3	316.3	296.5	291.6	294.2	274.7	294.7	280.5	281.7	3388-58	2	SL010510	Serine/threonine-protein kinase PAK 5	PAK7	Q9P286	57144	Human	RFU	Protein	20	S1	PAK5						8.198117584141556	8.159240650411672	8.193592560009392	8.172213178037582	8.176921111644363	0.004525024132163935	-0.03435190959772072	0.0	-0.02137938197181022	-0.016671448365029207	0.004525024132163611	-0.03435190959772014	0.0	-0.02137938197181022	-0.01667144836503033	0.5675417796512476	0.8685746931767339	0.2865691275945776	1.0	0.39646352506164295	0.5874157610487183	False	False	False	False	False	False	0.7163712883379945	0.9145587349435986	0.4280585880047983	1.0	0.5569787942386187	0.7313954496781908
SERPINA5	180034.8	187091.6	181884.1	173307.9	155088.5	123132.6	143928.4	173430.8	149945.7	180486.7	169021.1	187201.3	162541.0	177215.8	68294.1	157262.0	172231.6	200934.9	188507.6	152994.6	206038.6	73051.1	107389.3	123835.9	108115.7	82006.8	122882.5	82137.6	120857.4	102831.6	115934.8	109153.8	3389-7	2	SL000550	Plasma serine protease inhibitor	PCI	P05154	5104	Human	RFU	Protein	20	S3	SERPINA5						17.454922160080784	17.462275395820512	16.671506513707655	17.255189048910186	17.183141522016797	0.783415646373129	0.7907688821128573	0.0	0.5836825352025308	0.5116350083091419	0.7834156463731321	0.7907688821128572	0.0	0.5836825352025325	0.5116350083091434	7.281420527493966e-06	1.497277191033281e-06	1.5809398830562298e-06	1.0	2.6384544253272014e-05	0.0268910489213373	True	True	True	False	True	False	0.0001347525992276428	6.634567917212712e-05	0.0001263535798842633	1.0	0.0006756858815283358	0.11143136076998227
PIK3R1|PIK3CA	112.6	111.5	104.4	110.2	105.4	98.2	94.3	100.4	106.3	107.6	109.1	101.8	116.8	110.7	96.0	112.4	114.2	102.1	115.0	111.1	104.5	106.8	103.9	89.1	92.9	96.3	95.9	95.2	92.6	101.4	91.2	96.3	3390-72	2	SL010512	PIK3CA/PIK3R1	PIK3CA/PIK3R1	P27986|P42336	5295|5290	Human	RFU	Protein	20	S1	PIK3R1|PIK3CA						6.779828770413328	6.7770908961318685	6.592592941845534	6.68710069152976	6.732337044738402	0.1872358285677942	0.18449795428633475	0.0	0.09450774968422593	0.13974410289286787	0.18723582856779403	0.1844979542863344	0.0	0.09450774968422627	0.13974410289286757	0.0004749592052788615	0.00020614398558401498	0.0006888175937508265	1.0	0.025089752152422738	0.023056629717270117	True	True	True	False	False	False	0.003146064025494681	0.001970650764960172	0.005925988972957742	1.0	0.08042210991827703	0.10156927191623595
PIK3CG	336.1	280.8	310.4	332.8	320.2	313.1	341.4	303.9	344.8	312.9	331.7	330.9	313.1	314.8	323.7	322.4	331.2	334.2	304.3	330.2	333.8	302.7	313.3	326.7	455.6	317.3	308.5	202.3	319.9	312.0	266.8	262.8	3391-10	2	SL007250	Phosphatidylinositol 4,5-bisphosphate 3-kinase catalytic subunit gamma isoform	PK3CG	P48736	5294	Human	RFU	Protein	20	S1	PIK3CG						8.348801909760905	8.299322513450305	8.266743957568202	8.339850002884624	8.324743110494417	0.08205795219270229	0.03257855588210212	0.0	0.07310604531642184	0.05799915292621449	0.08205795219270291	0.03257855588210121	0.0	0.07310604531642179	0.0579991529262136	0.8818621944234396	0.49124608890352206	0.8299700737476325	1.0	0.5109530400629734	0.6937902403994805	False	False	False	False	False	False	0.935954220111037	0.6127307159312838	0.8889021813874305	1.0	0.6567977130395909	0.8068334535378032
AKT3	941.0	443.9	710.8	785.8	718.5	553.8	544.3	613.0	667.5	555.1	783.1	624.3	803.2	763.6	526.8	940.3	773.4	660.8	909.5	1007.4	656.2	843.7	871.0	571.2	716.1	710.9	701.9	300.9	911.8	555.4	447.2	398.3	3392-68	2	SL003767	Protein kinase B gamma	PKB gamma	Q9Y243	10000	Human	RFU	Protein	20	S2	AKT3						9.687550651000702	9.492604304386683	9.319548966306014	9.307461053122825	9.408276660503184	0.3680016846946881	0.17305533808066897	0.0	-0.012087913183188803	0.08872769419716953	0.36800168469468836	0.1730553380806693	0.0	-0.01208791318318879	0.08872769419716889	0.23665066639079185	0.06769532844267082	0.5039907306147215	1.0	0.948815318839273	0.7164598332555682	False	False	False	False	False	False	0.39703813071746924	0.13983190109728624	0.6349499158033302	1.0	0.9697489901514942	0.8229330965362835
PLK1	263.4	256.3	255.1	258.0	256.3	243.3	283.4	260.9	260.0	265.6	262.3	266.1	250.7	267.0	250.4	258.6	261.9	260.0	258.2	266.8	262.6	276.7	267.3	294.6	275.8	274.1	270.8	293.9	283.0	279.4	275.3	286.5	3394-81	2	SL005258	Serine/threonine-protein kinase PLK1	PLK-1	P53350	5347	Human	RFU	Protein	20	S1	PLK1						8.02983934907253	8.012345190419829	8.128064643173815	8.03169135798297	8.014299494596028	-0.09822529410128489	-0.11571945275398576	0.0	-0.09637328519084498	-0.1137651485777873	-0.09822529410128426	-0.11571945275398592	0.0	-0.09637328519084493	-0.11376514857778768	6.80679596355724e-05	0.0002122819060635719	0.00047579663783644583	1.0	0.0020010085180696673	0.0013711304655039328	True	True	True	False	True	True	0.0007062172188723511	0.0020077065055921434	0.004663704780302521	1.0	0.01360293556992805	0.02099417236970548
REN	243.4	201.2	208.7	216.0	303.3	152.0	144.7	211.2	169.0	163.5	212.2	216.1	220.2	189.0	124.6	173.8	212.3	186.2	295.4	177.2	251.7	154.9	183.1	97.5	133.3	107.1	136.1	127.7	135.5	112.5	139.6	199.5	3396-54	2	SL000565	Renin	Renin	P00797	5972	Human	RFU	Protein	20	S2	REN						7.755555261972145	7.763710334387965	7.116863757690898	7.597680143715891	7.550554413219362	0.6386915042812467	0.646846576697067	0.0	0.4808163860249932	0.43369065552846386	0.6386915042812465	0.6468465766970664	0.0	0.48081638602499305	0.4336906555284637	0.004315101750137546	0.0010539944711803618	0.0003912620804230252	1.0	0.015017663274176463	0.030449368106213893	True	True	True	False	False	False	0.018114191174753328	0.006304031076393726	0.004058522227265841	1.0	0.0560695405508652	0.11912762465653236
PTPN11	792.2	763.7	938.9	823.4	792.6	568.4	488.2	787.3	596.0	525.2	720.3	588.1	918.0	741.7	429.4	871.7	771.5	701.1	1234.1	813.3	807.7	406.9	395.9	255.0	294.8	552.9	374.5	277.7	543.8	297.5	522.4	453.0	3397-7	4	SL010616	Tyrosine-protein phosphatase non-receptor type 11	SHP-2	Q06124	5781	Human	RFU	Protein	20	S2	PTPN11						9.759166932777772	9.696185130061455	8.635437814081401	9.321283890794993	9.386509204077935	1.123729118696371	1.0607473159800538	0.0	0.6858460767135917	0.7510713899965342	1.123729118696372	1.0607473159800553	0.0	0.6858460767135931	0.7510713899965343	3.2868471989893297e-06	9.101299347829658e-06	7.105075788692621e-06	1.0	0.0005272730167468692	0.0052605484202141745	True	True	True	False	True	True	7.401002996362042e-05	0.00022746993181018937	0.0003399685277050094	1.0	0.0053996566271938785	0.04506474518282414
STAB2	161.8	170.2	175.2	166.4	170.6	176.6	181.5	172.4	184.6	180.0	169.9	167.8	173.9	174.3	188.3	175.4	188.1	185.9	156.3	173.5	178.4	209.8	184.5	211.3	218.9	195.0	197.8	166.1	177.3	198.8	163.3	174.4	3399-31	2	SL007560	Stabilin-2	STAB2	Q8WWQ8	55576	Human	RFU	Protein	20	S2	STAB2						7.461615865899173	7.3957483281790335	7.574817116991696	7.4636411386826715	7.460046272501976	-0.11320125109252288	-0.1790687888126623	0.0	-0.11117597830902426	-0.11477084448971997	-0.11320125109252215	-0.17906878881266158	0.0	-0.11117597830902393	-0.1147708444897196	0.041606324700223817	0.11099782412996517	0.040644031563483105	1.0	0.0744091017102793	0.16707818143827938	False	False	False	False	False	False	0.10565740207567312	0.20324450526113713	0.10281879706476961	1.0	0.1750250312868245	0.3337433709422153
TBK1	137.4	146.5	143.2	140.6	142.9	142.1	154.2	144.8	150.0	161.2	139.0	139.1	140.3	146.9	164.1	140.9	147.5	153.5	133.5	149.2	144.7	174.6	155.9	185.4	167.6	168.0	174.9	177.1	155.1	176.3	147.2	165.8	3400-49	2	SL007747	Serine/threonine-protein kinase TBK1	TBK1	Q9UHD2	29110	Human	RFU	Protein	20	S2	TBK1						7.178747833666809	7.148984931387514	7.392239352752989	7.206944572538423	7.205548911173033	-0.2134915190861797	-0.24325442136547437	0.0	-0.1852947802145657	-0.1866904415799553	-0.21349151908618028	-0.2432544213654742	0.0	-0.18529478021456616	-0.18669044157995512	2.8912442269079656e-05	0.000430417006349066	0.0007233296827827727	1.0	0.0008259492365026819	0.009139625829710176	True	True	True	False	True	False	0.00036891261863687073	0.003302110088595821	0.0060811772639068565	1.0	0.007199363887244007	0.06020779133824135
PTPN2	158.4	174.8	176.0	164.1	166.1	165.0	155.2	164.5	166.3	177.1	162.3	157.9	167.6	168.6	166.6	167.3	180.2	171.5	168.2	167.4	165.0	167.1	160.1	166.4	159.6	167.8	168.0	163.7	153.6	168.6	159.8	165.4	3401-8	2	SL005261	Tyrosine-protein phosphatase non-receptor type 2	TCPTP	P17706	5771	Human	RFU	Protein	20	S1	PTPN2						7.408825062413683	7.395105654603529	7.354429720077935	7.368194628578586	7.367851534489913	0.05439534233574861	0.04067593452559404	0.0	0.013764908500651707	0.013421814411977984	0.05439534233574847	0.04067593452559418	0.0	0.0137649085006517	0.013421814411977854	0.2808528396429725	0.025858293920628616	0.1940183062332548	1.0	0.5620854537317994	0.5951128229049989	False	False	False	False	False	False	0.4498879961711458	0.06809101074754957	0.3218004883088853	1.0	0.6966944128431398	0.7374775193368645
TPSB2	340.3	176.8	141.0	282.8	138.1	135.8	171.3	218.1	153.7	145.2	720.1	458.5	236.7	665.7	314.3	173.6	277.6	140.4	203.1	487.7	143.8	487.5	616.3	225.0	147.1	174.6	164.6	135.1	88.8	96.4	192.6	198.7	3403-1	2	SL010617	Tryptase beta-2	TPSB2	P20231	64499	Human	RFU	Protein	20	S2	TPSB2						7.8929980930550725	7.877897589486893	7.843607046490561	7.9088643630365345	8.710117632043445	0.04939104656451132	0.03429054299633183	0.0	0.06525731654597333	0.8665105855528843	0.049391046564510925	0.034290542996331816	0.0	0.06525731654597294	0.8665105855528846	0.404951074577331	0.9210245483656704	0.951643085734307	1.0	0.907288691690968	0.08261619306235765	False	False	False	False	False	False	0.5736675429296705	0.9477537251703555	0.9699131393701815	1.0	0.941716095745517	0.2136545823840589
TPSG1	141.0	139.3	135.1	136.3	139.3	134.7	132.4	138.6	142.3	142.7	137.4	134.3	140.0	141.3	134.3	133.9	139.4	137.7	133.9	135.9	138.6	133.2	145.5	137.9	128.0	154.0	141.7	148.3	132.2	146.2	144.9	147.3	3404-51	2	SL010619	Tryptase gamma	TPSG1	Q9NRR2	25823	Human	RFU	Protein	20	S1	TPSG1						7.093461581871782	7.107740170245732	7.14715866173323	7.110613805500896	7.10302547637368	-0.05369707986144778	-0.03941849148749821	0.0	-0.036544856232334055	-0.04413318535955035	-0.05369707986144802	-0.03941849148749877	0.0	-0.03654485623233429	-0.04413318535955067	0.35995075726505443	0.14588585521905445	0.374371013612277	1.0	0.29074780347135926	0.32927556242781053	False	False	False	False	False	False	0.5329645475547111	0.2498887953387148	0.5164644123676196	1.0	0.4526131795049649	0.5171283017787661
UFC1	846.1	625.5	804.5	793.6	854.7	558.5	480.1	634.0	581.9	497.7	667.5	660.9	888.1	720.0	390.5	952.9	702.5	583.5	792.6	836.7	703.0	429.8	583.0	322.1	408.5	454.1	451.0	440.9	497.3	330.9	488.2	395.0	3405-6	2	SL010529	Ubiquitin-fold modifier-conjugating enzyme 1	UFC1	Q9Y3C8	51506	Human	RFU	Protein	20	S2	UFC1						9.573394725327853	9.583881953397398	8.76962750099686	9.254151284877809	9.376939321619846	0.8037672243309935	0.8142544524005384	0.0	0.48452378388094886	0.6073118206229857	0.8037672243309933	0.8142544524005381	0.0	0.48452378388094847	0.6073118206229847	4.132264417204733e-05	6.991989539868277e-06	8.403739810335137e-06	1.0	0.0019495473047799457	0.005807192559810304	True	True	True	False	True	True	0.00048693797931120657	0.00019233048463207888	0.00035535116070097353	1.0	0.01336386196763859	0.0479951266903413
BCL2	161.5	158.6	154.9	155.1	164.0	172.8	179.0	167.8	175.8	171.8	159.2	160.1	153.7	161.1	182.0	159.9	152.3	171.6	148.2	167.3	161.3	181.7	161.3	203.0	224.4	178.0	189.3	165.3	179.6	186.1	173.3	154.7	3412-7	1	SL000104	Apoptosis regulator Bcl-2	Bcl-2	P10415	596	Human	RFU	Protein	20	S2	BCL2	P10415	BCL2	MOM	Mitochondrial dynamics and surveillance > Apoptosis	True	7.322829497628894	7.299436999427501	7.503970253175766	7.409875794163065	7.359529955322912	-0.18114075554687226	-0.2045332537482656	0.0	-0.09409445901270175	-0.14444029785285473	-0.18114075554687156	-0.20453325374826545	0.0	-0.09409445901270133	-0.14444029785285423	0.014525719058238115	0.024085158080395373	0.033513645185783696	1.0	0.159964245585218	0.12780035221889513	True	False	False	False	False	False	0.04718425846831881	0.06461503309432517	0.08961203729272237	1.0	0.3007807544315642	0.28217728041530793
BCL2A1	504.3	519.5	535.0	526.6	510.5	537.3	587.3	486.9	556.5	514.6	579.0	565.9	568.8	511.4	364.6	580.5	565.7	553.0	496.2	601.2	481.3	461.6	582.4	521.4	498.0	602.0	528.4	520.2	403.5	579.9	528.3	570.6	3413-50	2	SL003703	Bcl-2-related protein A1	BFL1	Q16548	597	Human	RFU	Protein	20	S2	BCL2A1	Q16548	BCL2A1	MOM	Mitochondrial dynamics and surveillance > Apoptosis	True	9.093593626265823	9.026108417813191	9.041484932643511	9.073797285593036	8.973482129707362	0.052108693622312074	-0.015376514830320431	0.0	0.032312352949524836	-0.06800280293614946	0.052108693622312456	-0.0153765148303206	0.0	0.03231235294952388	-0.06800280293615046	0.766168337264582	0.4972213181394176	0.8552217817125396	1.0	0.6373007205657872	0.5556971074797271	False	False	False	False	False	False	0.8609923233815365	0.6184612787209451	0.9049946192922014	1.0	0.7582346050507068	0.7088199243244495
BMX	241.8	208.7	226.4	220.4	228.1	210.0	252.3	226.0	222.1	214.4	230.5	241.6	212.3	239.7	230.4	234.1	213.2	229.5	226.7	233.2	227.9	229.8	239.7	243.5	231.0	240.9	238.2	235.9	247.4	222.4	242.9	245.2	3414-40	2	SL006374	Cytoplasmic tyrosine-protein kinase BMX	BMX	P51813	660	Human	RFU	Protein	20	S1	BMX						7.829299905352408	7.809446600953146	7.894211461537772	7.821455119102458	7.851749041416057	-0.06491155618536393	-0.08476486058462562	0.0	-0.07275634243531393	-0.04246242012171475	-0.06491155618536412	-0.0847648605846265	0.0	-0.07275634243531406	-0.04246242012171495	0.1149332916599475	0.015447611107673693	0.027404984764115313	1.0	0.03171544488559236	0.22285429921815322	False	True	False	False	False	False	0.22964555775901047	0.04640664006035142	0.07728439480008169	1.0	0.09547451599872236	0.4037618154401806
IBSP	187.7	193.6	290.2	440.9	210.2	311.5	263.5	251.4	237.0	261.6	236.1	211.0	189.9	184.4	216.7	326.4	379.1	217.6	208.1	356.5	298.2	141.0	151.5	126.5	273.6	174.4	174.8	120.4	111.8	157.8	195.5	224.1	3415-61	2	SL004660	Bone sialoprotein 2	BSP	P21815	3381	Human	RFU	Protein	20	S2	IBSP						8.21747308414075	8.119459934459325	7.394969293092935	7.983237940509347	7.647458426454921	0.8225037910478141	0.7244906413663896	0.0	0.5882686474164114	0.2524891333619852	0.8225037910478146	0.724490641366389	0.0	0.5882686474164108	0.25248913336198475	0.0014575095856435229	0.00044884526251798496	0.01993468886579253	1.0	0.0008540821306336684	0.22308198555964742	True	True	False	False	True	False	0.00777730536785425	0.0033863605749930546	0.06114930076799202	1.0	0.007386134763494257	0.4037618154401806
BTK	285.0	266.3	265.0	261.1	264.9	265.5	264.8	256.8	271.2	284.6	235.4	257.8	248.1	267.3	284.3	276.0	273.3	275.6	232.9	758.5	259.1	239.4	226.2	243.8	224.9	258.8	243.8	230.1	210.9	258.3	254.4	227.0	3416-2	2	SL010521	Tyrosine-protein kinase BTK	BTK	Q06187	695	Human	RFU	Protein	20	S2	BTK						8.434211203485566	8.073338254951734	7.894597319417089	8.040641984497347	8.046441948007311	0.5396138840684763	0.17874093553464476	0.0	0.14604466508025737	0.15184462859022219	0.5396138840684763	0.17874093553464396	0.0	0.14604466508025668	0.15184462859022274	0.23474426828904005	0.09105111694772397	0.0027003490633613464	1.0	0.0034999213814818557	0.011999551520348898	False	False	True	False	True	False	0.3944766782038328	0.17528183524637278	0.015068140247202632	1.0	0.02009112538989684	0.07013548256241109
CAMK1D	305.4	291.6	305.8	303.7	307.3	316.8	312.4	292.9	312.1	299.3	306.5	306.3	296.6	290.9	298.1	304.7	315.9	308.6	288.7	310.1	311.8	290.1	295.4	298.6	358.6	294.1	294.4	235.9	291.6	298.7	268.9	271.6	3418-12	2	SL010490	Calcium/calmodulin-dependent protein kinase type 1D	CAMK1D	Q8IU85	57118	Human	RFU	Protein	20	S1	CAMK1D						8.260370727021707	8.23661220021575	8.18347749172241	8.260953127288337	8.219047483921893	0.07689323529929659	0.053134708493340455	0.0	0.07747563556592674	0.035569992199482314	0.07689323529929687	0.05313470849334118	0.0	0.07747563556592599	0.035569992199482585	0.38922405063021387	0.2219092309102294	0.48462067259669706	1.0	0.18184925086083145	0.6398441630068907	False	False	False	False	False	False	0.5594518814690801	0.3427408300207677	0.6169681874655535	1.0	0.32883878704893765	0.7696967577818584
CAMK2D	402.3	377.8	356.4	370.5	369.2	369.6	413.6	371.8	391.0	384.6	364.2	386.4	359.1	409.0	405.6	387.4	391.0	406.9	374.8	405.0	382.4	490.5	451.4	463.5	510.0	456.6	454.6	443.8	440.2	419.7	385.3	402.9	3419-49	2	SL010493	Calcium/calmodulin-dependent protein kinase type II subunit delta	CAMK2D	Q13557	817	Human	RFU	Protein	20	S2	CAMK2D						8.61194694181998	8.557463701597824	8.80457106847692	8.572023445013658	8.60742279123696	-0.1926241266569395	-0.24710736687909574	0.0	-0.23254762346326174	-0.1971482772399593	-0.19262412665693895	-0.2471073668790958	0.0	-0.23254762346326166	-0.19714827723996045	2.418791393117669e-05	0.0023707141166967307	0.0027827646865357324	1.0	0.00032972211165636505	0.011577164829151693	True	True	True	False	True	False	0.0003227866018742167	0.011240028533725764	0.015311845506199143	1.0	0.003880370417599908	0.06856736140262236
CA13	323.2	313.1	290.6	301.9	292.1	290.8	347.5	310.3	311.8	324.8	296.1	314.8	293.1	312.5	333.4	294.5	304.8	311.1	285.6	371.4	310.2	295.5	282.4	354.1	339.7	302.6	304.6	314.7	309.7	331.0	340.4	323.7	3420-21	2	SL004869	Carbonic anhydrase 13	Carbonic anhydrase XIII	Q8N1Q1	377677	Human	RFU	Protein	20	S2	CA13						8.289711530914651	8.263034405833794	8.313047919556547	8.278383080110052	8.292091519548359	-0.023336388641896022	-0.05001351372275309	0.0	-0.03466483944649568	-0.020956400008188325	-0.02333638864189606	-0.05001351372275406	0.0	-0.034664839446496384	-0.02095640000818887	0.9193490661969325	0.6925115611663495	0.3765674427426646	1.0	0.4739806980403769	0.7102648505957316	False	False	False	False	False	False	0.9571179156098325	0.7826941079040963	0.5190264085825902	1.0	0.6246973794505302	0.8190032315679967
TNFSF8	1188.8	1055.7	1309.6	1170.0	1320.7	747.4	740.8	912.0	850.6	739.2	1071.6	1237.6	1289.0	1120.5	920.9	1607.3	1227.1	806.5	1268.9	991.0	1147.1	1041.9	1174.8	812.3	959.2	857.7	860.4	1087.3	1193.1	757.9	925.0	799.0	3421-54	2	SL004635	Tumor necrosis factor ligand superfamily member 8	CD30 Ligand	P32971	944	Human	RFU	Protein	20	S2	TNFSF8						10.198015238487626	10.205823788765727	9.894349279770497	9.832505786693352	10.157346935362844	0.3036659587171293	0.31147450899523044	0.0	-0.061843493077144984	0.262997655592347	0.30366595871712937	0.3114745089952308	0.0	-0.061843493077145976	0.26299765559234606	0.03980133423853856	0.04444117308677166	0.016544053814860096	1.0	0.6515593544873386	0.0557249996332555	False	False	False	False	False	False	0.10217970487712351	0.1016097616661711	0.05378851291706637	1.0	0.7687850722236232	0.16830893784579204
CCNB1|CDK1	227.7	244.1	240.5	235.3	244.1	244.1	238.2	232.1	238.0	226.3	227.7	236.3	235.1	235.6	233.5	245.7	253.0	248.8	233.7	227.5	235.2	232.0	237.1	230.4	229.5	238.7	226.5	237.5	223.9	233.9	228.5	235.2	3422-4	2	SL010494	Cyclin-dependent kinase 1:G2/mitotic-specific cyclin-B1 complex	CDK1/cyclin B	P14635|P06493	891|983	Human	RFU	Protein	20	S1	CCNB1|CDK1						7.91079261307751	7.888134388352869	7.858659218931126	7.881332501164932	7.877284133523195	0.052133394146384404	0.029475169421742997	0.0	0.02267328223380627	0.01862491459206872	0.052133394146384626	0.02947516942174328	0.0	0.022673282233806363	0.018624914592069542	0.1894536841946801	0.02884800374244049	0.15492013484825656	1.0	0.21291469078631495	0.24700022836415764	False	False	False	False	False	False	0.33714133720281586	0.07354066989792138	0.27447847521348845	1.0	0.36478882122234835	0.42965880528864375
CMA1	260.3	284.1	268.8	253.5	271.6	291.3	288.1	280.9	289.7	285.7	255.7	263.2	255.9	277.8	297.4	262.4	274.6	297.4	249.7	270.6	274.1	314.4	277.9	341.4	331.8	308.8	299.5	317.1	288.5	318.8	278.7	287.1	3423-59	2	SL005250	Chymase	Chymase	P23946	1215	Human	RFU	Protein	20	S2	CMA1						8.084631250467176	8.05893877256917	8.256530371617847	8.131489535408567	8.095792588770694	-0.17189912115067152	-0.19759159904867651	0.0	-0.12504083620927986	-0.16073778284715345	-0.17189912115067038	-0.19759159904867687	0.0	-0.12504083620927992	-0.16073778284715348	0.0009114760166814279	0.00356531977564474	0.004719627913654771	1.0	0.01204372882838084	0.018991710249025236	True	True	True	False	True	False	0.005328910827430889	0.015217471084662086	0.022102932270451483	1.0	0.04795758014366702	0.08986773496497108
CSNK2A1	91.6	96.3	88.5	88.2	88.7	93.1	95.3	88.1	89.7	96.6	86.4	88.5	89.3	89.3	101.5	86.4	93.6	92.4	84.3	92.5	85.7	119.0	103.7	127.2	116.6	107.3	123.4	127.5	110.1	119.3	94.5	87.3	3427-63	2	SL007324	Casein kinase II subunit alpha	CSK21	P68400	1457	Human	RFU	Protein	20	S2	CSNK2A1						6.4781628927376325	6.5101707511517715	6.811914681645274	6.509831546234447	6.525912260743351	-0.3337517889076418	-0.3017439304935028	0.0	-0.3020831354108271	-0.28600242090192296	-0.33375178890764157	-0.3017439304935023	0.0	-0.30208313541082704	-0.2860024209019231	1.9208134226072893e-05	0.0008514397917700086	0.008341365009343312	1.0	0.0008180525500823588	0.012412302770603673	True	True	True	False	True	False	0.00027232117003163386	0.005356852599950928	0.03331507287916195	1.0	0.007151077159554081	0.07153302539667236
EPHA1	364.7	314.4	339.9	349.8	321.1	316.8	338.3	327.7	306.7	320.8	340.8	331.6	297.4	336.4	302.1	343.1	336.5	335.1	361.7	322.0	326.4	313.6	375.4	312.3	349.7	324.2	340.2	323.4	360.9	323.8	338.2	332.7	3431-54	2	SL004137	Ephrin type-A receptor 1	EphA1	P21709	2041	Human	RFU	Protein	20	S1	EPHA1						8.398601196502165	8.418695949602052	8.391692744249456	8.342519189660608	8.307770031890703	0.006908452252709196	0.027003205352595927	0.0	-0.049173554588847423	-0.0839227123587527	0.00690845225271025	0.027003205352595632	0.0	-0.04917355458884619	-0.08392271235875255	0.18515277571370864	0.8627128608196871	0.5976403189386432	1.0	0.19643990364356012	0.12469117936952476	False	False	False	False	False	False	0.3307826425364291	0.910669178046674	0.7124983203592433	1.0	0.34576655837357523	0.2775872991299694
EPHA3	117.0	111.0	124.9	133.6	123.6	120.7	101.0	122.4	114.8	115.0	128.0	117.0	131.2	118.2	111.6	144.4	115.9	111.9	121.9	116.1	111.1	136.0	157.2	108.9	109.9	124.5	114.9	135.4	114.0	123.9	118.5	115.8	3432-21	2	SL010498	Ephrin type-A receptor 3	EPHA3	P29320	2042	Human	RFU	Protein	20	S1	EPHA3						6.909493112866208	6.926295994781111	6.948898122130094	6.881769482855654	6.900866807980749	-0.039405009263886015	-0.022602127348982926	0.0	-0.0671286392744399	-0.04803131414934558	-0.03940500926388599	-0.022602127348982495	0.0	-0.06712863927444002	-0.04803131414934543	0.8961250564616987	0.6414440718708365	0.8113293204005425	1.0	0.37089478072824245	0.6103121308775767	False	False	False	False	False	False	0.942518804865645	0.7395092017105094	0.8757492055911466	1.0	0.5316353449421575	0.7486591546420334
FN1	15597.5	13534.0	16966.9	14143.0	15790.5	10317.1	8335.2	13445.7	10698.4	8581.1	15017.2	13572.3	20600.3	15128.5	14424.1	18432.6	13175.2	11580.8	21237.1	20175.6	12953.1	8127.8	11572.2	8618.3	12163.8	9374.6	12201.4	9753.9	13605.1	7650.6	8374.3	9011.1	3434-34	1	SL010349	Fibronectin Fragment 3	FN1.3	P02751	2335	Human	RFU	Protein	20	S2	FN1						13.988956823062122	13.878467677938897	13.29364276604422	13.519236072700199	13.959576375667549	0.6953140570179013	0.5848249118946764	0.0	0.22559330665597876	0.6659336096233286	0.695314057017902	0.5848249118946764	0.0	0.22559330665597963	0.6659336096233283	0.0006118709713559485	0.0007606156516468043	0.0005788002220082377	1.0	0.16783951097499777	0.000802916901587478	True	True	True	False	False	True	0.003846272752525336	0.004916425309718396	0.005329088211767832	1.0	0.3106686107327246	0.015730136278541248
FN1	15151.1	11702.4	13693.2	14372.0	16150.8	11177.5	8002.1	12693.2	9855.8	7756.6	12766.9	12083.6	18026.5	12856.2	10726.8	17032.0	12173.3	11373.8	16516.7	14939.1	11962.0	8214.2	11501.5	6715.9	10046.1	8595.6	10176.4	9745.1	11209.4	6812.0	8102.2	7235.1	3435-53	2	SL010348	Fibronectin Fragment 4	FN1.4	P02751	2335	Human	RFU	Protein	20	S2	FN1						13.773085963420234	13.745009854893333	13.12625715396296	13.451264475840508	13.712449081626469	0.6468288094572738	0.6187527009303722	0.0	0.325007321877548	0.5861919276635081	0.6468288094572746	0.6187527009303735	0.0	0.3250073218775482	0.5861919276635091	0.0008302230116337871	0.00015883927183609162	0.00025577241128826286	1.0	0.055526813167600296	0.003290296162155707	True	True	True	False	False	True	0.004933179708833769	0.001650340034376992	0.0030296950281751395	1.0	0.1423498456707638	0.03519165292258597
FLT3	68.9	81.9	73.0	73.2	72.5	77.7	74.4	70.9	83.5	79.2	75.9	68.2	77.2	68.8	82.6	73.2	77.0	74.1	70.7	72.7	75.3	85.8	75.9	86.5	86.7	79.6	81.5	78.7	79.3	88.4	72.4	79.5	3437-80	3	SL004636	Receptor-type tyrosine-protein kinase FLT3	Flt-3	P36888	2322	Human	RFU	Protein	20	S2	FLT3						6.206200387833862	6.2143191208007655	6.345183447187665	6.253611151947168	6.213347281733441	-0.13898305935380328	-0.1308643263868996	0.0	-0.09157229524049715	-0.13183616545422439	-0.13898305935380323	-0.1308643263868995	0.0	-0.09157229524049736	-0.1318361654542247	0.018242150721185006	0.003719110180326139	0.03494986923008821	1.0	0.04497886852592691	0.04642901762436623	False	True	False	False	False	False	0.05602836241350445	0.01566751560239143	0.09229861979318502	1.0	0.12252109018317095	0.15108646316868707
FSTL3	30547.2	46981.9	37262.2	44247.7	39708.6	32134.5	26820.3	34314.6	43663.4	30855.6	36142.6	40879.9	52941.1	38280.8	27332.7	40110.7	38811.6	42896.6	45130.3	38198.1	41137.1	26196.6	27972.5	20458.4	27133.8	23966.4	36297.9	24272.6	21681.4	26979.4	32119.5	22839.7	3438-10	2	SL009324	Follistatin-related protein 3	FSTL3	O95633	10272	Human	RFU	Protein	20	S2	FSTL3						15.325003222115237	15.279021065149495	14.685854759138687	15.087034193343044	15.282604322042108	0.63914846297655	0.5931663060108079	0.0	0.40117943420435687	0.5967495629034207	0.6391484629765499	0.5931663060108066	0.0	0.4011794342043555	0.5967495629034201	0.00011521860942149174	3.5817243863877163e-06	0.0009360411081065015	1.0	0.0031558956925862194	0.0034405376683366872	True	True	True	False	True	True	0.0010580618009122594	0.00012004553669215603	0.007242369126870836	1.0	0.01876764462156956	0.03605623985851978
GZMA	379.4	586.8	541.0	561.3	452.5	520.5	455.3	543.3	467.0	585.2	558.2	399.6	505.3	441.7	448.3	502.8	502.7	606.8	529.6	561.0	491.2	908.1	399.2	501.6	501.1	371.4	598.2	711.6	488.8	538.3	345.1	307.8	3440-7	2	SL004298	Granzyme A	granzyme A	P12544	3001	Human	RFU	Protein	20	S2	GZMA						9.056231264894738	9.014369242235137	9.010006701170344	8.999194699928356	8.809687753488749	0.046224563724393875	0.00436254106479339	0.0	-0.010812001241987446	-0.20031894768159475	0.04622456372439509	0.004362541064792851	0.0	-0.010812001241986488	-0.2003189476815941	0.847192804869793	0.8231857517046768	0.9869400740334355	1.0	0.9561336052487149	0.47390793563581457	False	False	False	False	False	False	0.9125641691081168	0.880004739820243	0.9931546473871755	1.0	0.9738075494992163	0.6442490496970615
GSK3A	288.2	264.7	263.2	260.4	266.2	270.3	272.7	269.6	272.0	295.8	262.0	266.7	266.3	268.2	283.1	299.6	276.9	275.4	254.7	307.1	278.5	332.6	313.6	338.2	345.9	309.2	316.7	293.9	293.7	298.5	296.6	276.9	3441-64	2	SL003723	Glycogen synthase kinase-3 alpha	GSK-3 alpha	P49840	2931	Human	RFU	Protein	20	S2	GSK3A						8.139721873649615	8.072132604167233	8.278576171587643	8.090944140315703	8.08254825595981	-0.13885429793802828	-0.20644356742040948	0.0	-0.1876320312719404	-0.19602791562783217	-0.13885429793802886	-0.20644356742040926	0.0	-0.18763203127193973	-0.19602791562783256	0.00012140565709820408	0.015533112034194033	0.0033063418676138713	1.0	0.0005414084543126992	0.003732581831863453	True	True	True	False	True	True	0.001099605658873273	0.046605744152101156	0.017213331713067777	1.0	0.005446284492691924	0.037599541278372846
IL15RA	139.1	144.2	144.2	131.0	148.7	160.5	141.7	150.8	153.7	150.1	142.9	140.2	145.0	143.6	176.6	155.6	150.7	150.5	134.9	139.3	147.3	173.3	160.2	175.5	174.6	167.1	167.8	172.8	164.5	170.3	140.7	152.4	3445-53	2	SL004151	Interleukin-15 receptor subunit alpha	IL-15 Ra	Q13261	3601	Human	RFU	Protein	20	S2	IL15RA						7.193607492808367	7.1254134704833145	7.3696568253675885	7.226618621383451	7.241744864940151	-0.17604933255922184	-0.24424335488427396	0.0	-0.1430382039841378	-0.12791196042743724	-0.17604933255922148	-0.24424335488427362	0.0	-0.14303820398413752	-0.12791196042743752	0.0005651818823865802	0.0017024749311308602	0.0006185072545283112	1.0	0.003186261741404679	0.07507665882477879	True	True	True	False	True	False	0.003612098269417925	0.00885067918092548	0.005563738880773598	1.0	0.018901861048316666	0.20215940008612224
IL18R1	209.6	232.0	203.1	214.2	334.1	217.8	255.8	298.1	226.5	219.7	232.5	247.1	323.5	252.0	249.4	191.3	217.9	295.4	294.3	177.1	201.0	272.0	279.7	207.1	294.6	177.2	200.3	234.4	289.5	278.8	253.4	204.3	3446-7	2	SL004152	Interleukin-18 receptor 1	IL-18 Ra	Q13478	8809	Human	RFU	Protein	20	S2	IL18R1						7.842350343413808	7.746346360833147	7.93465588360614	7.993949263991419	8.066089190457772	-0.09230554019233139	-0.1883095227729923	0.0	0.05929338038527909	0.13143330685163246	-0.09230554019233152	-0.18830952277299262	0.0	0.0592933803852794	0.13143330685163288	0.37420419580511255	0.52151593783531	0.189675246099704	1.0	0.6274187378327805	0.34369101876811203	False	False	False	False	False	False	0.5456269278449446	0.6408152417428974	0.31683491547048953	1.0	0.7497891029013822	0.5312783803401655
CXCL8	2721.9	2599.0	2567.5	3231.8	2802.3	2536.3	2606.0	2516.3	4057.3	2733.5	3753.1	3094.3	3052.4	3095.0	1762.0	2591.9	3665.2	3477.4	3879.9	2821.2	3273.5	3503.3	1884.5	1081.0	1461.2	2188.1	1644.9	1658.1	1821.4	2014.4	2007.2	1599.1	3447-64	2	SL000039	Interleukin-8	IL-8	P10145	3576	Human	RFU	Protein	20	S2	CXCL8						11.68161177721973	11.440895115130063	10.889241216471824	11.551076506568746	11.425701091854181	0.7923705607479068	0.5516538986582393	0.0	0.6618352900969224	0.5364598753823575	0.7923705607479076	0.5516538986582398	0.0	0.6618352900969224	0.5364598753823583	0.00043852548709015905	0.0002626660147113435	0.017796046726674036	1.0	0.002027324472856434	0.03565331177117933	True	True	False	False	True	False	0.0029395353618495174	0.002349372636720499	0.05653757801311049	1.0	0.0136958941578388	0.13093403404579737
INSR	506.0	527.2	703.0	575.1	570.0	449.1	408.7	525.8	466.3	375.9	537.1	506.8	565.2	523.2	438.8	729.9	490.1	455.8	540.6	412.9	538.3	764.9	751.5	408.6	507.0	616.7	488.5	593.6	703.2	454.5	497.6	493.8	3448-13	2	SL004125	Insulin receptor	IR	P06213	3643	Human	RFU	Protein	20	S2	INSR						9.044211949392825	9.174488814230681	9.157094252107816	8.895207394223544	8.9901039638575	-0.11288230271499167	0.017394562122865054	0.0	-0.2618868578842726	-0.16699028825031625	-0.11288230271499218	0.01739456212286582	0.0	-0.26188685788427213	-0.16699028825031587	0.33450719987897876	0.48869933874571003	0.9203306577989623	1.0	0.08539860645837749	0.3540329813867228	False	False	False	False	False	False	0.5063676989855342	0.6100772898553981	0.9478285010155555	1.0	0.19324955344485983	0.5403705312165669
SERPINA4	197198.2	173305.1	181436.7	167056.4	142298.4	155120.2	133282.8	197502.1	159244.1	223630.5	164157.4	169234.9	153555.5	182841.9	95540.0	124794.7	171051.3	197755.0	202275.2	180198.4	211062.7	100411.4	138569.2	121531.8	140886.4	132383.5	151348.7	110768.7	164825.0	157874.3	122260.5	118706.4	3449-58	2	SL004876	Kallistatin	Kallistatin	P29622	5267	Human	RFU	Protein	20	S3	SERPINA4						17.46714022563816	17.455625021575447	17.017676301271393	17.357163528004865	17.197419010681624	0.44946392436676774	0.4379487203040533	0.0	0.3394872267334712	0.17974270941023107	0.44946392436676785	0.43794872030405463	0.0	0.3394872267334712	0.17974270941023146	0.007080934331299992	0.001394348881997969	0.0008711533509480402	1.0	0.010662693358798382	0.25931691038938065	True	True	True	False	True	False	0.026753057346257065	0.007619158090737211	0.006924479039830707	1.0	0.04378868932723921	0.44210311515751655
KLK6	185.5	169.7	176.1	185.1	173.1	176.1	173.7	181.8	168.1	168.7	188.5	180.8	191.2	172.0	166.0	207.8	175.2	167.2	187.4	171.0	166.5	168.2	169.2	132.9	195.5	157.1	149.2	137.1	160.7	156.8	170.1	167.5	3450-4	2	SL001797	Kallikrein-6	Kallikrein 6	Q92876	5653	Human	RFU	Protein	20	S1	KLK6						7.485292641703849	7.484621527098599	7.325448562358428	7.457087678168998	7.471675214392045	0.15984407934542055	0.15917296474017117	0.0	0.13163911581056986	0.14622665203361684	0.15984407934541978	0.15917296474017037	0.0	0.13163911581056972	0.14622665203361615	0.03919243018715328	0.04363211884307328	0.059728547394723795	1.0	0.04179099962215508	0.08988813642416053	False	False	False	False	False	False	0.10097291702131271	0.10002352301926962	0.13609201917350444	1.0	0.11578892961978433	0.22524281204476923
LCK	110.4	134.1	123.5	124.8	120.3	129.9	112.4	119.3	119.9	124.5	116.4	112.3	129.7	123.0	127.6	122.2	125.0	135.9	119.0	119.3	120.2	118.6	118.7	121.7	119.7	120.0	126.0	119.1	110.2	119.0	112.9	114.4	3452-17	2	SL006916	Tyrosine-protein kinase Lck	LCK	P06239	3932	Human	RFU	Protein	20	S1	LCK						6.949534933017012	6.944858445807539	6.885197180494293	6.911520392902588	6.944272817611599	0.0643377525227189	0.059661265313246226	0.0	0.02632321240829505	0.05907563711730557	0.0643377525227195	0.059661265313246364	0.0	0.02632321240829541	0.05907563711730595	0.38898462689058205	0.05569225773710287	0.1796572059052843	1.0	0.3665504073127309	0.13545208706540945	False	False	False	False	False	False	0.5594518814690801	0.12080220415208744	0.30429097194959653	1.0	0.5280097271510185	0.2922405900998882
LYN	210.4	182.3	183.9	181.1	183.7	182.9	209.5	183.9	190.0	207.8	186.1	190.0	166.8	189.6	195.7	197.8	187.5	201.1	170.2	250.9	183.9	242.6	260.7	279.9	233.3	266.9	228.6	222.3	255.5	240.3	216.8	243.1	3453-87	2	SL006917	Tyrosine-protein kinase Lyn	LYN	P07948	4067	Human	RFU	Protein	20	S2	LYN						7.633479648135048	7.565482937665823	7.9339588388066895	7.58485515334651	7.535469796813927	-0.3004791906716413	-0.3684759011408669	0.0	-0.34910368546017967	-0.3984890419927627	-0.3004791906716412	-0.368475901140867	0.0	-0.3491036854601791	-0.3984890419927626	2.2083761935688544e-06	0.0011553033120058117	0.000190962625400182	1.0	8.744524752241727e-06	9.16458179565117e-05	True	True	True	False	True	True	5.407919210715919e-05	0.006705922576391275	0.0025069876796670106	1.0	0.00031484618080719845	0.004937333585168219
POSTN	153.3	180.4	171.5	148.7	183.3	124.8	115.5	129.5	115.7	130.8	160.3	144.4	201.8	189.1	168.1	177.9	176.7	163.8	266.4	187.4	143.8	76.8	100.8	113.2	135.7	112.8	127.8	88.8	146.0	91.6	108.6	109.8	3457-57	1	SL005084	Periostin	Periostin	Q15063	10631	Human	RFU	Protein	20	S2	POSTN						7.539158811108031	7.352926213059257	6.783623325680432	7.099385384989824	7.4582015247379445	0.7555354854275986	0.5693028873788251	0.0	0.3157620593093915	0.6745781990575122	0.7555354854275995	0.5693028873788253	0.0	0.31576205930939155	0.6745781990575128	4.2163548979151854e-05	0.0001453855995095655	0.00042831940183184154	1.0	0.024856211655354996	0.00018187773314186034	True	True	True	False	False	True	0.0004930152600086358	0.0015495607428060252	0.004308668062964016	1.0	0.07988476684462964	0.006714704330663707
PDGFRB	315.5	313.7	346.0	285.0	323.4	324.1	361.6	317.2	332.5	312.2	268.6	278.4	255.5	313.8	339.5	360.2	323.2	312.6	288.6	300.5	285.3	335.8	378.6	314.9	369.2	292.3	353.0	452.2	277.3	332.5	308.5	311.9	3459-49	2	SL004155	Platelet-derived growth factor receptor beta	PDGF Rb	P09619	5159	Human	RFU	Protein	20	S2	PDGFRB						8.284168618923138	8.2994369994275	8.404057777573401	8.321670447768026	8.21334728173344	-0.11988915865026328	-0.10462077814590032	0.0	-0.08238732980537478	-0.19071049583996036	-0.11988915865026348	-0.1046207781459003	0.0	-0.08238732980537507	-0.1907104958399601	0.35851879757816413	0.23387633588632284	0.3774365825429765	1.0	0.36969991346346254	0.14517499991909275	False	False	False	False	False	False	0.5316018786515775	0.35637598803713094	0.5201016037959584	1.0	0.5311306607348344	0.30684620006148255
BCAN	20468.9	26800.3	26340.9	18945.1	24892.9	28439.4	18322.6	25113.5	18521.8	12310.6	21715.4	17420.4	32214.4	24314.2	21895.3	25878.4	17750.2	17676.4	27831.6	21644.4	38847.8	21163.7	27354.9	16105.9	16312.7	22478.7	21810.0	18433.7	12788.5	16327.7	19122.3	15945.6	3461-58	1	SL009089	Brevican core protein	PGCB	Q96GW7	63827	Human	RFU	Protein	20	S2	BCAN						14.606065860293226	14.498026426408854	14.205707874550805	14.380656250951242	14.548405014820487	0.40035798574242065	0.2923185518580489	0.0	0.1749483764004367	0.34269714026968146	0.40035798574242165	0.2923185518580487	0.0	0.1749483764004363	0.3426971402696826	0.23907685197172804	0.053286247836939755	0.09631922651405633	1.0	0.29149977631805335	0.08453813556332415	False	False	False	False	False	False	0.3996336346564877	0.11680255591261689	0.19367700703254953	1.0	0.4534925931895619	0.21637129942978303
PRKACA	405.6	308.5	276.0	274.5	289.3	264.1	278.2	278.2	288.3	310.6	297.5	279.6	291.5	299.1	273.4	286.6	318.4	300.7	306.3	528.5	281.7	229.0	211.8	217.9	193.3	260.4	273.5	212.0	199.0	234.9	277.3	263.9	3466-8	2	SL010513	cAMP-dependent protein kinase catalytic subunit alpha	PRKACA	P17612	5566	Human	RFU	Protein	20	S2	PRKACA	P17612	PRKACA	MIM	Signaling > cAMP-PKA signaling	True	8.396747473931185	8.304465409286633	7.869804123096503	8.162894799374783	8.159366809743736	0.5269433508346824	0.43466128619013045	0.0	0.2930906762782799	0.2895626866472325	0.526943350834682	0.4346612861901303	0.0	0.2930906762782803	0.28956268664723256	0.004355737560390486	0.004080611604306824	0.0036219535707021347	1.0	0.0006115376230071863	0.005953334174945767	True	True	True	False	True	True	0.018258950591769456	0.0168244264161698	0.01834433726999765	1.0	0.005829243947747399	0.04870483628164293
RPS6KA3	113.9	99.9	99.4	100.2	102.6	103.3	106.8	97.4	105.1	109.5	100.9	97.4	97.6	104.7	104.3	103.2	99.3	104.1	98.7	117.6	99.3	102.2	93.3	104.7	102.0	94.6	104.4	97.8	87.7	102.5	96.0	103.9	3469-74	1	SL010515	Ribosomal protein S6 kinase alpha-3	RPS6KA3	P51812	6197	Human	RFU	Protein	20	S2	RPS6KA3						6.696272083925863	6.691394578538086	6.629489092880849	6.695675723583556	6.658211482751795	0.06678299104501395	0.061905485657236525	0.0	0.06618663070270703	0.02872238987094544	0.06678299104501365	0.06190548565723585	0.0	0.06618663070270656	0.02872238987094515	0.36346531861390236	0.15265306470991113	0.23139458240096467	1.0	0.07290083953272099	0.5261447089076745	False	False	False	False	False	False	0.5362035014764527	0.2586412531414593	0.3664125403444842	1.0	0.17248139424901748	0.6852884075726212
SELE	1039.2	1286.6	855.9	784.7	1021.5	803.8	478.8	930.3	1113.1	2846.9	602.7	822.8	1150.0	789.9	726.9	624.0	935.2	1278.4	1879.5	924.8	1224.8	827.4	493.8	700.0	821.2	722.5	1062.0	600.3	567.6	823.0	628.9	885.3	3470-1	2	SL001945	E-selectin	sE-Selectin	P16581	6401	Human	RFU	Protein	20	S2	SELE						10.160438718872618	9.95361446119936	9.529962881207435	10.121367000223984	9.768845959753389	0.6304758376651822	0.42365157999192427	0.0	0.5914041190165484	0.23888307854595325	0.6304758376651822	0.4236515799919248	0.0	0.5914041190165481	0.23888307854595295	0.33453826393860747	0.012786791302418107	0.03191644976053855	1.0	0.14432951879699824	0.20383323367581102	False	True	False	False	False	False	0.5063676989855342	0.040116470167624874	0.08629306286557503	1.0	0.28074581177067887	0.38110002789824515
STK16	127.2	115.2	121.0	128.0	124.2	134.4	140.0	118.1	134.5	128.3	130.4	136.0	119.6	125.7	135.1	133.2	128.6	128.4	117.9	131.5	133.8	121.6	127.1	145.6	166.4	130.1	138.9	121.3	130.3	130.0	123.7	124.6	3471-49	1	SL010517	Serine/threonine-protein kinase 16	STK16	O75716	8576	Human	RFU	Protein	20	S2	STK16						7.010108453474288	6.940754047474802	7.051925722059822	7.022209266400361	7.012345190419828	-0.04181726858553425	-0.11117167458502042	0.0	-0.029716455659461793	-0.0395805316399942	-0.041817268585533814	-0.11117167458501971	0.0	-0.0297164556594614	-0.03958053163999382	0.5567176357621291	0.5235792346213255	0.18652131551639664	1.0	0.6326610134693367	0.6263031903603871	False	False	False	False	False	False	0.7078684204367072	0.6424821618695631	0.31293414711666734	1.0	0.7544422939764692	0.7604512693641227
BIRC5	227.2	234.6	233.5	221.3	233.2	240.5	223.1	236.4	236.8	229.7	233.1	228.8	230.0	237.6	229.4	237.4	244.6	234.0	222.3	231.5	235.1	233.9	220.9	246.7	261.4	229.2	224.0	236.7	226.6	248.9	224.1	241.4	3472-40	2	SL000582	Baculoviral IAP repeat-containing protein 5	Survivin	O15392	332	Human	RFU	Protein	20	S1	BIRC5						7.871289227811703	7.84014847548695	7.881419908092401	7.865777450087752	7.8545567524045286	-0.010130680280697746	-0.04127143260545019	0.0	-0.01564245800464814	-0.02686315568787201	-0.010130680280697812	-0.04127143260545026	0.0	-0.01564245800464776	-0.02686315568787168	0.761294317236663	0.7752556614352188	0.34042759693456615	1.0	0.6266089272719484	0.5210899539364854	False	False	False	False	False	False	0.8581670132148558	0.8458497488176338	0.48385454236796943	1.0	0.7494645522864751	0.6818796752393051
MPL	109.0	120.1	116.8	115.8	116.6	108.2	104.3	109.9	114.0	122.0	115.6	108.6	117.9	113.3	113.9	123.2	121.4	104.4	112.8	112.7	112.8	114.2	112.4	102.9	99.2	112.8	116.8	121.6	101.4	113.3	115.9	116.6	3473-78	2	SL005224	Thrombopoietin Receptor	Thrombopoietin Receptor	P40238	4352	Human	RFU	Protein	20	S1	MPL						6.839833648417312	6.850811922162004	6.801605489292482	6.819449222874647	6.825594849463382	0.03822815912482991	0.04920643286952142	0.0	0.017843733582164845	0.023989360170899587	0.03822815912483021	0.04920643286952168	0.0	0.017843733582164966	0.023989360170899646	0.8169679844042494	0.4170012429670288	0.33946015929315465	1.0	0.6755391374646691	0.6333927858094557	False	False	False	False	False	False	0.8941772988069384	0.544888616618613	0.48290459305301575	1.0	0.7874973788717003	0.7649727218851164
THBS1	21669.3	20151.5	23733.1	16507.0	22066.3	16490.7	14014.3	18334.2	17546.8	13892.7	20944.2	19571.7	27500.8	20726.0	18076.7	26846.8	22600.9	20935.3	30757.2	45421.6	22936.7	15075.7	16568.6	13502.0	20841.4	15352.1	14818.9	11918.6	17377.1	11138.4	12252.0	12306.4	3474-19	2	SL002705	Thrombospondin-1	Thrombospondin-1	P07996	7057	Human	RFU	Protein	20	S2	THBS1						14.785950479808031	14.324407356573177	13.838623787154486	14.10433197913646	14.389953933464724	0.9473266926535455	0.4857835694186914	0.0	0.2657081919819735	0.5513301463102387	0.9473266926535452	0.48578356941869133	0.0	0.2657081919819729	0.551330146310239	0.00020666481413608628	0.00031762825019736313	0.004331707852428952	1.0	0.056394444732979936	0.0030514029073261846	True	True	True	False	False	True	0.0016552311237543387	0.0026768369219993303	0.02079564922094669	1.0	0.14381374352838816	0.03360127712187943
NTRK1	400.5	408.5	402.8	395.6	426.1	406.4	450.0	419.5	429.0	435.2	401.8	406.2	392.5	429.6	446.3	410.4	431.5	415.3	383.3	413.7	424.1	476.1	429.9	562.9	498.4	463.4	476.4	477.3	454.2	491.4	480.9	458.3	3477-63	2	SL005225	High affinity nerve growth factor receptor	TrkA	P04629	4914	Human	RFU	Protein	20	S2	NTRK1						8.690172621264207	8.650513271676173	8.903936606323038	8.727920454563199	8.709600814899861	-0.2137639850588311	-0.2534233346468646	0.0	-0.1760161517598391	-0.19433579142317647	-0.2137639850588314	-0.253423334646865	0.0	-0.1760161517598389	-0.19433579142317672	6.099193714823187e-06	0.00044392771715576754	0.0006332639486686756	1.0	0.0010298686776637645	0.006112112787373821	True	True	True	False	True	True	0.00011775389207292028	0.00336926944519189	0.005623600364673111	1.0	0.00852280066902299	0.04928314445961175
PRSS3	117.8	117.4	118.3	116.4	119.8	118.6	109.6	117.9	113.0	116.6	122.3	120.6	126.9	119.2	120.9	125.5	123.2	117.0	121.3	112.0	117.3	118.7	117.3	108.5	115.8	115.1	117.9	118.9	118.2	114.6	123.3	119.2	3479-71	2	SL006480	Trypsin-3	TRY3	P35030	5646	Human	RFU	Protein	20	S1	PRSS3						6.899457631103731	6.876209957513753	6.870925098320646	6.868249330581399	6.92955431573285	0.02853253278308543	0.005284859193107394	0.0	-0.002675767739246382	0.058629217412204504	0.02853253278308547	0.005284859193107323	0.0	-0.0026757677392467275	0.05862921741220409	0.2157357260048439	0.28291256822786653	0.8250895373899503	1.0	0.9104201161045176	0.03939165599120025	False	False	False	False	False	False	0.3698835302294271	0.4093957637726369	0.8857567365364607	1.0	0.9435003568578165	0.13785213455648485
DUSP3	113.7	110.5	109.0	108.1	102.2	108.5	113.0	104.7	111.1	113.9	111.1	105.2	109.3	112.4	113.0	108.4	113.5	105.6	112.7	119.6	108.3	113.4	104.6	114.4	115.5	113.6	106.6	98.2	108.6	109.9	109.5	115.0	3480-7	1	SL008122	Dual specificity protein phosphatase 3	DUS3	P51452	1845	Human	RFU	Protein	20	S2	DUSP3						6.7989577479004275	6.7856159370886235	6.7805248550475765	6.7710177693032	6.7810317910227615	0.01843289285285099	0.005091082041047024	0.0	-0.009507085744376198	0.00050693597518503	0.018432892852850834	0.005091082041047566	0.0	-0.009507085744375698	0.0005069359751852568	0.94649480964591	0.6006039360297917	0.8918131158452374	1.0	0.7675380358210662	0.9895537660224989	False	False	False	False	False	False	0.9733960337322827	0.7065985808386728	0.9296483863469129	1.0	0.8557878483100743	0.9958522955972927
XPNPEP1	450.3	292.3	358.5	422.1	378.4	343.4	282.8	365.8	273.5	319.6	373.1	334.7	415.4	344.8	322.9	440.6	304.8	306.5	360.7	345.3	324.2	243.6	348.6	216.9	227.6	315.7	257.1	305.4	260.1	217.1	324.3	277.8	3481-87	1	SL011073	Xaa-Pro aminopeptidase 1	XPNPEP1	Q9NQW7	7511	Human	RFU	Protein	20	S2	XPNPEP1						8.438861144624138	8.572889668420581	8.088523256616632	8.382840144475237	8.46943831980764	0.3503378880075054	0.4843664118039488	0.0	0.29431688785860466	0.3809150631910079	0.35033788800750454	0.4843664118039485	0.0	0.2943168878586039	0.38091506319100776	0.0030845432988634764	0.007198231815113185	0.0035671037206306605	1.0	0.011545166408169187	0.0077141233404864895	True	True	True	False	True	False	0.013896755925608437	0.02600732240005871	0.018181815989394286	1.0	0.04654545193271314	0.05560437963861075
AGT	46344.6	72023.1	66545.4	71562.4	54587.1	67368.5	54110.6	73797.0	72282.1	77781.0	59978.5	59325.8	69490.1	57259.8	74973.5	67716.8	60519.2	63355.2	67375.1	59489.0	65016.0	77766.4	85605.3	72719.2	59522.7	66618.4	75301.1	91149.5	54974.7	90194.0	62873.7	71478.0	3484-60	2	SL000271	Angiotensinogen	Angiotensinogen	P01019	183	Human	RFU	Protein	20	S2	AGT						15.963796580395423	15.96846149240686	16.164926562526393	16.003620807500965	15.993962211909087	-0.20112998213097022	-0.19646507011953318	0.0	-0.16130575502542754	-0.17096435061730553	-0.20112998213096986	-0.1964650701195322	0.0	-0.1613057550254274	-0.1709643506173053	0.2676448753491466	0.08098428512582806	0.20808393722872318	1.0	0.170746087394251	0.2370529644702511	False	False	False	False	False	False	0.43508743370906194	0.159967057501398	0.33865390843947807	1.0	0.3143889350932627	0.41958778549334047
B2M	50925.0	77441.3	71125.8	78518.7	61158.2	69671.9	58627.3	77897.5	80412.7	86518.2	63906.6	65484.2	75765.3	63326.9	82997.2	75371.9	67745.4	69460.1	71437.2	69098.9	69772.9	87758.5	85377.1	79068.2	59200.9	75420.2	86769.7	93106.4	58263.4	86085.3	71457.6	90162.1	3485-28	2	SL000283	Beta-2-microglobulin	b2-Microglobulin	P61769	567	Human	RFU	Protein	20	S2	B2M						16.10494813784673	16.08478140344241	16.275644065996318	16.11898856559597	16.133571713158126	-0.17069592814958767	-0.19086266255390782	0.0	-0.1566555004003476	-0.1420723528381913	-0.17069592814958798	-0.19086266255390763	0.0	-0.15665550040034934	-0.14207235283819053	0.31170297271752484	0.09924720320673919	0.1907380916475264	1.0	0.16189441424672377	0.2846095179268326	False	False	False	False	False	False	0.4827546253352977	0.1867593554780373	0.318000731966051	1.0	0.30267289864213703	0.4717331412675144
FGF1	167.9	113.4	91.5	84.8	85.9	107.0	78.9	82.4	93.6	97.4	87.6	89.9	86.8	79.2	78.9	81.3	87.1	89.5	85.1	103.6	74.8	117.6	84.3	68.8	67.1	97.4	93.7	94.1	85.5	80.9	82.5	77.4	3486-58	2	SL000299	Fibroblast growth factor 1	b-ECGF	P05230	2246	Human	RFU	Protein	20	S1	FGF1						6.441284271927038	6.837943241891027	6.431288654291593	6.498250867527825	6.387155717662981	0.009995617635444987	0.4066545875994345	0.0	0.06696221323623242	-0.0441329366286114	0.00999561763544493	0.40665458759943446	0.0	0.0669622132362329	-0.044132936628611445	0.06605317220163766	0.928068965902261	0.04745810841990143	1.0	0.5137809436366462	0.732420854974041	False	False	False	False	False	False	0.15135624493462843	0.9520233552901473	0.11516944362293731	1.0	0.6585573498893033	0.8339007441584773
CXCL13	124.7	142.1	134.7	148.1	126.6	119.0	113.4	124.6	132.2	114.9	142.1	137.7	136.8	144.6	116.7	132.0	132.4	127.7	128.5	129.0	123.2	68.9	71.5	70.5	69.1	53.3	47.4	51.5	62.0	82.8	113.0	60.2	3487-32	2	SL003167	C-X-C motif chemokine 13	BLC	O43927	10563	Human	RFU	Protein	20	S1	CXCL13						7.008988783227254	7.102238193930738	6.0916998341368105	6.962152369378641	7.065550770955017	0.9172889490904437	1.0105383597939275	0.0	0.8704525352418306	0.9738509368182067	0.9172889490904442	1.0105383597939277	0.0	0.8704525352418305	0.9738509368182068	4.944307423830057e-11	8.421932975888948e-07	7.553967524105107e-06	1.0	1.2890264705065888e-06	1.5427887973242055e-05	True	True	True	False	True	True	1.71237847111981e-08	4.505368119062869e-05	0.00034772155571402807	1.0	9.217481100977815e-05	0.0017810639560220552
CAT	3448.2	556.5	766.8	683.3	668.8	540.2	450.2	587.3	399.7	614.0	655.2	631.5	780.2	508.5	560.8	725.1	566.7	579.9	1068.7	9705.4	625.3	827.3	832.3	360.9	598.4	445.3	923.9	1090.2	877.0	427.1	471.4	336.1	3488-64	2	SL000342	Catalase	Catalase	P04040	847	Human	RFU	Protein	20	S2	CAT	P04040	CAT	IMS	Metabolism > Detoxification > ROS and glutathione metabolism	True	11.111037834975276	10.413310585830997	9.35232437125023	9.127589064383379	9.276706019892432	1.7587134637250461	1.0609862145807671	0.0	-0.22473530686685095	-0.07561835135779837	1.758713463725046	1.0609862145807671	0.0	-0.22473530686685053	-0.07561835135779951	0.3562565955854893	0.1705899878986345	0.10937789447828848	1.0	0.38290032462529155	0.813739467530712	False	False	False	False	False	False	0.5294348630349947	0.28165743064398835	0.21321507009932783	1.0	0.5435943902010044	0.8898316600813376
CNTF	76.9	76.7	75.9	78.6	73.6	73.8	73.2	72.9	72.5	75.1	73.8	73.7	78.7	73.1	73.0	74.6	75.2	72.5	75.2	75.1	70.0	67.2	71.4	69.0	70.8	68.5	75.8	73.3	68.1	76.3	75.1	81.5	3489-9	2	SL004331	Ciliary neurotrophic factor	CNTF	P26441	1270	Human	RFU	Protein	20	S1	CNTF						6.204897140192493	6.267254872151989	6.179004295353175	6.2007935378524905	6.221587121264805	0.025892844839318307	0.08825057679881443	0.0	0.021789242499315797	0.042582825911630096	0.025892844839318602	0.08825057679881447	0.0	0.021789242499315832	0.042582825911630574	0.16376546513165474	0.5059470448062866	0.06577872586336644	1.0	0.5256817293813836	0.37832073982465186	False	False	False	False	False	False	0.3003011020249881	0.6265542068578448	0.1456786459209087	1.0	0.6688739009431076	0.5614214937246874
FGF17	108.3	103.1	105.9	109.5	103.3	98.5	96.3	104.7	106.8	103.0	108.5	101.6	113.2	108.2	98.5	108.0	108.4	100.7	103.4	97.1	101.9	102.1	105.9	97.5	92.3	102.1	101.6	113.1	90.4	101.5	97.8	104.3	3494-71	3	SL004335	Fibroblast growth factor 17	FGF-17	O60258	8822	Human	RFU	Protein	20	S1	FGF17						6.689997971419445	6.7374163659370625	6.655091578762315	6.686700609707759	6.719388820942083	0.03490639265713025	0.08232478717474745	0.0	0.03160903094544398	0.06429724217976762	0.034906392657130685	0.08232478717474773	0.0	0.031609030945444455	0.06429724217976752	0.34409995886919675	0.4080283525384585	0.09730324853832772	1.0	0.4241952699481296	0.23767893032669604	False	False	False	False	False	False	0.5163274191986111	0.536731815520385	0.19500868741230573	1.0	0.5819981509776923	0.4202538877899145
CXCL6	143.3	168.3	167.8	151.2	124.4	120.8	141.3	104.9	144.5	118.1	150.9	153.7	155.3	160.2	101.8	158.4	175.2	145.7	119.4	168.3	152.1	90.5	107.8	104.3	103.0	126.9	109.0	90.7	97.7	105.6	106.2	116.6	3495-15	2	SL003172	C-X-C motif chemokine 6	GCP-2	P80162	6372	Human	RFU	Protein	20	S2	CXCL6						7.259115527341972	7.300581359795972	6.718361626138354	7.014259637288249	7.157346935362843	0.540753901203618	0.5822197336576176	0.0	0.29589801114989456	0.4389853092244884	0.540753901203618	0.5822197336576178	0.0	0.2958980111498942	0.43898530922448836	7.60226014673589e-06	8.204591484832382e-06	1.8361671300479983e-06	1.0	0.0016822109197613283	0.0015594160886210535	True	True	True	False	True	True	0.0001382280951180253	0.00021235585006827728	0.00013910878684207387	1.0	0.012130755309275026	0.022528740716277636
IFNA2	27.2	26.8	24.5	27.2	25.9	25.2	27.5	28.1	25.6	26.7	25.7	27.3	27.0	25.7	24.5	27.5	25.3	27.9	27.4	22.9	25.7	24.1	25.8	24.9	25.7	22.5	25.1	23.2	23.8	26.0	26.1	24.9	3497-13	2	SL002075	Interferon alpha-2	IFN-aA	P01563	3440	Human	RFU	Protein	20	S1	IFNA2						4.706898868864061	4.7238315664953205	4.628561527725019	4.721685134037472	4.7073591320808825	0.07833734113904267	0.09527003877030182	0.0	0.09312360631245298	0.0787976043558638	0.07833734113904267	0.09527003877030193	0.0	0.09312360631245245	0.07879760435586397	0.07742272279543808	0.08348656560584954	0.03406816597799071	1.0	0.00935476080197047	0.072912686300687	False	False	False	False	True	False	0.17066543231684086	0.16410751125711992	0.09072785468983026	1.0	0.039857747693457075	0.19920885329259824
IL17A	123.2	123.1	119.5	125.2	124.9	120.8	126.1	129.7	127.6	123.1	124.7	129.4	122.3	121.3	121.5	121.6	123.6	129.3	126.5	121.8	121.7	129.9	128.6	133.2	134.0	133.8	134.1	132.6	123.1	126.8	122.9	127.9	3498-53	2	SL001713	Interleukin-17A	IL-17	Q16552	3605	Human	RFU	Protein	20	S1	IL17A						6.955165537860943	6.939579214314693	7.019236897433197	6.968913597582242	6.949826710759111	-0.06407135957225396	-0.07965768311850407	0.0	-0.050323299850955294	-0.06941018667408638	-0.06407135957225403	-0.07965768311850456	0.0	-0.0503232998509553	-0.06941018667408684	0.0046949557284825996	0.012277364755716542	0.008741414651692571	1.0	0.027157457600382642	0.025631840768880986	True	True	True	False	False	False	0.01937934904270939	0.03885743060217528	0.0342914286740885	1.0	0.08506295828061282	0.10862935157813955
IL17B	71.0	87.5	69.0	77.1	78.5	68.0	63.5	71.1	75.7	74.3	78.1	65.6	77.1	71.9	64.4	83.5	74.8	76.8	72.8	69.8	86.0	70.6	86.5	65.1	62.5	79.2	80.5	73.0	66.3	76.2	68.6	71.3	3499-77	2	SL004350	Interleukin-17B	IL-17B	Q9UHF5	27190	Human	RFU	Protein	20	S1	IL17B						6.272085415766007	6.25077213159993	6.18406385228547	6.184733686956392	6.124121311829188	0.08802156348053725	0.06670827931445977	0.0	0.0006698346709219649	-0.05994254045628189	0.08802156348053738	0.06670827931446013	0.0	0.0006698346709215734	-0.059942540456282264	0.4271020689317273	0.21560318609012605	0.4484856374921985	1.0	0.9917962306360659	0.4816532585086568	False	False	False	False	False	False	0.5941425508191189	0.3346312361147005	0.5851876644206602	1.0	0.9948425838969173	0.6496985554649981
ITGB1|ITGA1	2648.3	922.0	716.2	650.2	503.6	463.3	344.1	362.9	375.4	438.8	557.8	759.0	654.6	561.5	306.4	627.8	810.5	592.8	581.7	1834.9	782.3	432.3	255.2	210.0	212.3	292.7	353.4	298.3	303.2	209.4	322.5	250.2	3503-4	2	SL003179	Integrin alpha-I: beta-1 complex	Integrin a1b1	P05556|P56199	3688|3672	Human	RFU	Protein	20	S2	ITGB1|ITGA1						9.767632730413148	10.269331260779634	8.156887478339568	8.765297940059261	9.155766938445653	1.6107452520735794	2.1124437824400655	0.0	0.6084104617196928	0.9988794601060853	1.6107452520735799	2.1124437824400655	0.0	0.6084104617196935	0.998879460106085	0.0022170585326447287	0.001004383210779131	0.0036903501064563483	1.0	0.0006031166037084784	0.0007096347237916178	True	True	True	False	True	True	0.010721187970694889	0.006067175325578589	0.018564747671253448	1.0	0.005795582335267	0.014662424278796693
HAMP	2083.7	1644.4	1139.8	2750.2	1458.2	603.3	1011.6	776.3	1234.6	1255.8	1891.7	1679.9	1451.4	1676.3	304.8	1221.8	2464.1	2624.2	3620.1	4539.4	2977.1	360.5	470.8	501.8	281.1	326.6	556.5	297.8	460.3	372.7	492.2	265.0	3504-58	2	SL004536	Hepcidin	LEAP-1	P81172	57817	Human	RFU	Protein	20	S2	HAMP						11.505704058881435	10.895215510415428	8.639028207373848	10.199584714925267	10.319785003466585	2.866675851507587	2.25618730304158	0.0	1.5605565075514196	1.6807567960927372	2.866675851507587	2.256187303041579	0.0	1.5605565075514198	1.680756796092737	4.0840089081267203e-07	1.6869398549714892e-06	3.97560630076958e-06	1.0	2.586672062507937e-05	0.0005067805977056999	True	True	True	False	True	True	1.5310823087013213e-05	7.16871890163516e-05	0.00024016435028888377	1.0	0.0006718880682364367	0.011884521133621975
LTA|LTB	68.2	73.6	82.1	80.0	74.1	68.8	65.8	71.5	76.4	70.7	77.9	71.9	84.2	72.1	68.5	73.4	75.5	73.0	77.6	71.0	68.6	66.7	62.7	60.8	54.9	62.0	57.5	71.8	62.1	68.4	68.2	59.7	3505-6	2	SL000507	Lymphotoxin alpha1:beta2	Lymphotoxin a1/b2	P01374|Q06643	4049|4050	Human	RFU	Protein	20	S1	LTA|LTB						6.193443223518023	6.247452864634932	5.981022325185734	6.173355906842586	6.212861116592905	0.21242089833228928	0.2664305394491979	0.0	0.1923335816568521	0.23183879140717156	0.21242089833228955	0.2664305394491984	0.0	0.19233358165685266	0.2318387914071715	0.0001964684548968715	0.0005900494357585946	0.0013593342639693026	1.0	0.0013377057134931207	0.004849141696809092	True	True	True	False	True	True	0.0015912194570879136	0.004079305652350056	0.009231034642249055	1.0	0.010339143096955862	0.04294408002726898
LTB|LTA	149.0	110.2	148.6	146.2	150.5	156.9	153.7	128.1	158.8	141.7	162.2	152.4	150.0	143.8	137.4	150.4	148.0	145.5	125.7	140.6	163.1	126.4	115.7	132.0	162.6	125.5	115.0	71.3	130.4	127.1	122.8	98.3	3506-49	1	SL000508	Lymphotoxin alpha2:beta1	Lymphotoxin a2/b1	Q06643|P01374	4050|4049	Human	RFU	Protein	20	S2	LTB|LTA						7.185371029235403	7.113742166049188	6.914629751177836	7.231426922404433	7.1888360730305285	0.2707412780575673	0.1991124148713519	0.0	0.3167971712265967	0.27420632185269245	0.27074127805756787	0.1991124148713525	0.0	0.31679717122659734	0.274206321852693	0.008694372136230994	0.02508119456068212	0.18320433160111033	1.0	0.0057294451074886964	0.05004742304898575	True	False	False	False	True	False	0.0313973031513446	0.06663050251217584	0.30865070737430517	1.0	0.02828937832095403	0.1573239901238319
CCL22	108.6	112.1	168.1	108.4	116.8	80.1	88.4	101.9	105.2	92.5	143.7	120.3	121.5	106.1	68.7	110.2	197.5	128.5	100.6	144.7	121.1	57.8	61.1	57.3	56.3	67.4	45.8	49.1	50.3	80.3	71.0	71.2	3508-78	3	SL003187	C-C motif chemokine 22	MDC	O00626	6367	Human	RFU	Protein	20	S1	CCL22						7.063574845171477	6.9576824861651225	5.92340852583794	6.701628262797816	6.702519029153284	1.1401663193335372	1.0342739603271829	0.0	0.7782197369598762	0.7791105033153443	1.1401663193335378	1.0342739603271833	0.0	0.7782197369598763	0.779110503315345	7.599443583753496e-06	8.678103998956865e-06	2.1885944176295312e-05	1.0	2.7528807658948664e-05	0.00027857205335486517	True	True	True	False	True	True	0.0001382280951180253	0.00022133696256259396	0.0006242214588007679	1.0	0.0006976202721377478	0.008808932800217106
CCL15	92.6	86.2	89.5	90.7	91.2	92.1	99.6	91.7	89.8	90.5	91.7	94.3	87.4	92.5	99.0	85.8	94.9	105.0	91.1	92.7	94.5	106.2	92.4	111.9	103.3	95.5	101.2	93.9	97.6	106.7	97.0	95.0	3509-1	1	SL003190	C-C motif chemokine 15	MIP-5	Q16663	6359	Human	RFU	Protein	20	S2	CCL15						6.554588851677638	6.487840033823051	6.644773976445039	6.529374775181119	6.543805175964397	-0.0901851247674017	-0.156933942621988	0.0	-0.11539920126392023	-0.1009688004806426	-0.09018512476740201	-0.15693394262198798	0.0	-0.11539920126392021	-0.10096880048064313	0.009652038785673873	0.07649109332581149	0.007964539874295124	1.0	0.008893312734390924	0.07373259430402469	True	False	True	False	True	False	0.03417686372356674	0.15304531547692626	0.03221696246148412	1.0	0.038592519998344385	0.20032037589389737
PRTN3	171.3	139.1	125.2	131.9	168.0	132.6	139.3	133.6	131.1	148.6	118.9	134.9	131.4	140.6	135.1	119.5	133.5	130.7	131.8	172.5	131.6	105.9	100.2	118.2	102.3	100.9	136.0	112.5	114.9	139.1	126.3	118.7	3514-49	2	SL004008	Myeloblastin	Proteinase-3	P24158	5657	Human	RFU	Protein	20	S2	PRTN3						7.093813673402728	7.148476582178278	6.856849913108923	7.117605999329378	7.082149041353872	0.23696376029380506	0.2916266690693545	0.0	0.26075608622045454	0.22529912824494858	0.23696376029380514	0.2916266690693544	0.0	0.2607560862204543	0.22529912824494844	0.011852662276462277	0.017598647789128178	0.012708804882436631	1.0	0.00446403047459355	0.015226348436964647	True	False	True	False	True	False	0.04026362108206919	0.05107540517570999	0.044674305418057815	1.0	0.023872715913028596	0.07989987891922358
CXCL12	664.3	922.9	886.2	1083.9	1038.5	382.6	1125.0	719.3	1056.8	655.9	691.0	1080.8	953.6	1077.4	264.6	1324.1	1222.5	1333.4	667.8	1326.3	1230.2	283.9	787.7	489.6	446.1	722.0	393.8	458.3	268.0	453.8	461.9	619.0	3516-60	2	SL004712	Stromal cell-derived factor 1	SDF-1	P48061	6387	Human	RFU	Protein	20	S2	CXCL12						10.20951428896423	9.796566931893336	8.935057871694474	9.661549080382683	9.721270114012864	1.2744564172697572	0.8615090601988626	0.0	0.7264912086882092	0.7862122423183902	1.2744564172697566	0.8615090601988635	0.0	0.7264912086882098	0.7862122423183898	0.0001523502485148979	5.43460196537056e-06	0.001150597969204257	1.0	0.006141570761315448	0.023082302519524308	True	True	True	False	True	False	0.0013081975884874292	0.0001593784681215326	0.00822033303538562	1.0	0.029656978010641523	0.10162081490587185
CPB2	44605.3	74346.5	69864.5	64362.0	43354.5	49093.5	30956.6	42873.5	53002.1	83016.8	56393.5	64407.2	45242.7	54684.2	42366.2	35793.2	64640.1	72005.0	82495.5	58436.1	73087.9	25551.7	55919.0	40382.4	39277.3	40614.9	53077.8	42940.0	37950.8	44317.6	40052.7	44337.5	3518-54	2	SL004015	Carboxypeptidase B2	TAFI	Q96IY4	1361	Human	RFU	Protein	20	S2	CPB2						15.974988858617	15.949794230609093	15.365644239180819	15.645025088072234	15.657180957095663	0.6093446194361807	0.5841499914282746	0.0	0.27938084889141557	0.2915367179148447	0.6093446194361802	0.5841499914282754	0.0	0.27938084889141557	0.2915367179148455	0.013101187500111158	0.001608073507301812	0.002029795227993717	1.0	0.13258410947310295	0.07774677754568819	True	True	True	False	False	False	0.04352897975710756	0.008481159259322755	0.012302250577665253	1.0	0.26469509420748777	0.2059471578359073
CCL17	169.7	163.7	168.6	168.3	165.3	158.9	163.3	160.6	160.3	169.0	162.4	165.7	163.7	171.0	164.1	162.2	173.9	165.4	161.8	164.7	162.1	112.6	110.7	107.7	113.1	107.0	109.9	111.3	108.4	128.9	169.3	133.0	3519-3	2	SL003196	C-C motif chemokine 17	TARC	Q92583	6361	Human	RFU	Protein	20	S1	CCL17						7.36646793365818	7.388663123619393	6.898010420277704	7.347210060396625	7.376125389276175	0.4684575133804758	0.49065270334168876	0.0	0.44919964011892066	0.4781149689984705	0.4684575133804763	0.4906527033416893	0.0	0.4491996401189207	0.47811496899847017	3.6237282558681836e-09	3.3803601337269e-05	0.00022969548647160036	1.0	1.7307913685602514e-05	0.0003049908906539457	True	True	True	False	True	True	4.5440302767119485e-07	0.0005549742494942606	0.002834216327676236	1.0	0.0005137977805526003	0.009242494782192278
TGFB3	48.4	54.6	48.5	55.4	54.7	53.8	54.7	50.3	54.4	50.5	52.1	53.0	53.9	50.2	52.4	55.8	51.6	50.4	51.2	51.6	48.7	56.2	58.0	55.6	54.4	48.4	54.0	52.4	45.2	56.5	55.8	58.7	3520-58	1	SL000089	Transforming growth factor beta-3	TGF-b3	P10600	7043	Human	RFU	Protein	20	S2	TGFB3						5.687900522480746	5.692789834972647	5.757799097583372	5.72597481024823	5.710806433699352	-0.0698985751026262	-0.06500926261072504	0.0	-0.031824287335141754	-0.046992663884020125	-0.06989857510262586	-0.06500926261072479	0.0	-0.03182428733514213	-0.046992663884020264	0.5073684243741994	0.18124526715720723	0.3277486545141589	1.0	0.4877460753721413	0.4312827139926584	False	False	False	False	False	False	0.6650010002655526	0.2937158707741462	0.4705005712694501	1.0	0.636757710677003	0.606682425551453
TSHB|CGA	103.9	121.1	106.8	107.7	105.1	103.9	106.0	107.0	104.6	106.9	101.6	98.2	108.3	105.4	100.8	105.7	114.5	107.6	119.2	101.8	104.6	102.0	103.1	94.7	95.6	103.0	106.3	101.3	102.7	103.3	95.5	112.8	3521-16	2	SL000589	Thyroid Stimulating Hormone	TSH	P01222|P01215	7252|1081	Human	RFU	Protein	20	S1	TSHB|CGA						6.766860143829544	6.779719355143404	6.670237782733731	6.714441789354186	6.688949628119672	0.09662236109581279	0.10948157240967227	0.0	0.04420400662045498	0.018711845385940507	0.09662236109581304	0.1094815724096726	0.0	0.04420400662045503	0.018711845385940784	0.04758360331421358	0.028632942670246585	0.03643401371723985	1.0	0.14822984172245637	0.6624609718151451	False	False	False	False	False	False	0.11734950761045095	0.07317248303850057	0.09501060658497147	1.0	0.28550731961001724	0.7847033628683306
VIP	94.8	89.6	96.5	95.5	101.9	91.3	85.2	94.1	88.4	91.5	88.0	90.5	93.3	92.1	86.0	100.3	94.0	91.3	95.0	90.6	88.9	89.1	96.4	89.3	90.2	91.8	92.0	99.7	95.0	85.1	95.0	94.0	3522-57	1	SL000615	Vasoactive Intestinal Peptide	Vasoactive Intestinal Peptide	P01282	7432	Human	RFU	Protein	20	S1	VIP						6.5445781173388395	6.556122817841175	6.531523241759696	6.51547457557129	6.499447297485176	0.013054875579143754	0.02459957608147878	0.0	-0.01604866618840539	-0.03207594427451976	0.013054875579143978	0.024599576081478575	0.0	-0.01604866618840546	-0.03207594427451957	0.7161729215805617	0.6890523975102351	0.4917821051381277	1.0	0.6527200908375004	0.384784316911416	False	False	False	False	False	False	0.8303404525195959	0.7802394655288712	0.6238847463229727	1.0	0.7695304296743621	0.5664240764696729
CD40LG	120.5	109.1	116.8	110.2	117.0	106.4	126.1	117.6	114.4	114.9	119.6	122.5	107.6	123.0	118.9	111.9	111.6	115.5	111.9	118.9	118.6	120.4	123.9	125.5	122.4	118.4	121.4	120.1	118.7	119.6	125.6	124.3	3534-14	2	SL003862	CD40 ligand	CD40 ligand, soluble	P29965	959	Human	RFU	Protein	20	S1	CD40LG						6.842140786431685	6.834787049337339	6.928908621984541	6.865070419913891	6.882643049361842	-0.08676783555285628	-0.094121572647202	0.0	-0.06383820207064961	-0.04626557262269948	-0.08676783555285597	-0.09412157264720174	0.0	-0.06383820207064947	-0.04626557262269972	0.020667604076483794	0.00024323161372624935	0.002321562719410524	1.0	0.019466709569062157	0.13690597101855947	False	True	True	False	False	False	0.061807353802741216	0.0022053436804387967	0.013475439471885666	1.0	0.06710017947667728	0.2946231698966628
DKK1	415.1	391.1	385.6	393.6	387.2	367.9	464.7	393.6	444.5	373.6	369.2	430.7	364.3	460.3	390.3	379.3	474.9	423.6	367.0	444.1	394.8	244.3	211.5	287.8	299.8	262.3	266.5	250.9	270.5	292.5	358.8	374.0	3535-84	1	SL004367	Dickkopf-related protein 1	DKK1	O94907	22943	Human	RFU	Protein	20	S2	DKK1						8.693312708445319	8.630631166169476	8.147389962944327	8.64421681845824	8.684397983637572	0.5459227455009916	0.4832412032251483	0.0	0.4968268555139126	0.5370080206932446	0.5459227455009913	0.4832412032251476	0.0	0.49682685551391126	0.5370080206932435	8.93097033681692e-07	4.918157004075466e-05	0.0005428326705413359	1.0	5.9669962681037006e-05	0.0004227974001318804	True	True	True	False	True	True	2.7877659768098482e-05	0.000712662800588308	0.00513005231876805	1.0	0.001182505827191232	0.010640157408855247
DDC	160.9	164.8	163.3	164.0	162.3	163.2	160.1	167.3	155.7	160.7	156.6	160.4	167.6	165.3	157.1	171.8	164.4	164.8	163.0	162.4	168.2	164.2	171.7	168.8	152.3	172.2	167.5	168.4	157.9	171.4	159.2	160.7	3538-26	1	SL009216	Aromatic-L-amino-acid decarboxylase	dopa decarboxylase	P20711	1644	Human	RFU	Protein	20	S1	DDC						7.373010120194243	7.350939181546431	7.365765695610738	7.329508058663166	7.345183447187665	0.007244424583505271	-0.014826514064306906	0.0	-0.036257636947572	-0.020582248423072436	0.007244424583505372	-0.01482651406430684	0.0	-0.03625763694757183	-0.020582248423072297	0.39428859113034864	0.7804463935807819	0.6289646150634203	1.0	0.1602125823511132	0.5307132304177766	False	False	False	False	False	False	0.5648337449854295	0.8497837221292663	0.7382383033442725	1.0	0.30092476677640606	0.6890177302442858
ADIPOQ	5137.3	7704.7	9728.3	3973.1	5509.6	5883.4	5316.3	5293.8	7268.3	5839.6	6403.8	7528.1	4686.7	5087.8	5870.2	3623.0	9979.1	5901.5	15237.5	9961.4	9505.9	3443.2	3144.4	3331.4	5386.2	2851.7	6264.7	4120.1	5869.5	6836.4	5682.6	7161.9	3554-24	1	SL004258	Adiponectin	Adiponectin	Q15848	9370	Human	RFU	Protein	20	S2	ADIPOQ						13.14126630419633	12.696065559939894	12.263698668771013	12.533983205522148	12.50014475703025	0.8775676354253168	0.43236689116888094	0.0	0.2702845367511344	0.23644608825923719	0.8775676354253168	0.4323668911688815	0.0	0.270284536751136	0.23644608825923843	0.02042189331570512	0.007730542374891347	0.13779350551089597	1.0	0.1325077387956731	0.3393152495153682	False	True	False	False	False	False	0.06122979337220932	0.027413083711645424	0.2523092058360389	1.0	0.264618852615881	0.5259675638800666
SERPINA1	3588.3	3679.0	3911.9	2719.8	1693.3	3369.9	2845.6	3610.6	3857.9	1852.4	2326.2	3912.5	3031.4	3013.0	2127.6	1706.4	4356.1	3458.4	8677.9	2759.9	4184.5	1777.9	2131.6	1721.9	1972.4	2628.5	3452.5	1987.2	3326.7	4834.6	2279.5	2621.4	3580-25	5	SL000249	Alpha-1-antitrypsin	a1-Antitrypsin	P01009	5265	Human	RFU	Protein	20	S2	SERPINA1						12.032918153500685	11.762693467754428	11.351049644012768	11.447961390681513	11.56087016192533	0.6818685094879164	0.41164382374165953	0.0	0.09691174666874502	0.2098205179125614	0.6818685094879164	0.4116438237416597	0.0	0.09691174666874548	0.20982051791256195	0.18704219023669047	0.0686485660644842	0.10933410608100212	1.0	0.685285547643431	0.4472001461243267	False	False	False	False	False	False	0.3337094174396728	0.14115946310064847	0.21318685081156258	1.0	0.794149424475888	0.6199710931867161
AHSG	14155.2	14311.8	17517.4	17629.0	9966.3	14309.5	12496.6	17333.5	19639.4	21974.8	15769.2	20343.1	14900.9	15392.4	5910.5	9738.1	13640.0	17203.0	21998.2	11764.9	17843.4	7433.6	11968.6	8267.9	8720.1	10259.3	12325.4	9747.0	11887.3	16832.5	10480.0	13035.7	3581-53	3	SL000251	Alpha-2-HS-glycoprotein	a2-HS-Glycoprotein	P02765	197	Human	RFU	Protein	20	S2	AHSG						13.907322588033981	13.957043077091702	13.424707889827783	13.959190808913343	13.787160314865949	0.4826146982061985	0.5323351872639197	0.0	0.5344829190855602	0.36245242503816577	0.48261469820619846	0.5323351872639207	0.0	0.5344829190855602	0.36245242503816605	0.05899880686787581	0.022074658202247167	0.0049695996117310745	1.0	0.0066904332306464255	0.16949904544646108	False	False	True	False	True	False	0.13856134877566775	0.060584524190544775	0.02270438417130728	1.0	0.03155610952431352	0.33700561988302663
ARSA	264.0	389.5	352.7	409.7	276.9	312.1	298.8	291.6	301.9	261.7	351.8	305.8	330.0	306.5	353.3	352.2	314.9	298.0	287.5	296.7	374.3	379.4	407.8	353.2	352.1	236.8	326.1	337.4	243.0	340.5	312.3	323.9	3583-54	5	SL005392	Arylsulfatase A	Arylsulfatase A	P15289	410	Human	RFU	Protein	20	S2	ARSA						8.324630615267186	8.467503661242185	8.359350253638107	8.225241872504384	8.339404657907824	-0.0347196383709214	0.10815340760407821	0.0	-0.13410838113372314	-0.01994559573028276	-0.034719638370920895	0.10815340760407842	0.0	-0.13410838113372175	-0.019945595730282203	0.38965410688539154	0.7450581953171589	0.4369211363380826	1.0	0.19088289809528722	0.8699619215050556	False	False	False	False	False	False	0.5598487395056209	0.8251573404205416	0.5745037785190389	1.0	0.33885558160776763	0.9247636736489724
BSG	526.9	380.6	537.1	570.6	549.3	441.6	404.7	543.5	379.6	368.3	491.0	463.8	581.2	457.5	469.8	685.5	400.5	391.7	581.8	352.1	401.7	511.0	631.5	428.7	511.6	435.7	411.8	563.9	526.9	378.1	452.8	459.9	3585-54	4	SL009341	Basigin	BASI	P35613	682	Human	RFU	Protein	20	S2	BSG						8.873085188507831	8.976707311846878	8.915580653285293	8.826548487290914	8.94566329661831	-0.04249546477746158	0.0611266585615855	0.0	-0.08903216599437869	0.030082643333017245	-0.042495464777462605	0.06112665856158554	0.0	-0.08903216599437815	0.0300826433330164	0.8945214506268496	0.7813660305021284	0.6476683144937438	1.0	0.4339999598830765	0.8095563258161455	False	False	False	False	False	False	0.9415129537495046	0.8500295233991688	0.7524747046825877	1.0	0.5905484954592358	0.8869553669519242
BMP10	289.7	306.0	278.2	271.4	293.7	299.3	325.0	304.2	320.6	315.9	301.7	291.5	325.0	295.5	337.5	287.1	291.1	305.2	269.8	298.2	303.5	351.0	345.5	494.5	482.8	361.3	376.3	346.8	382.2	338.7	327.1	316.2	3587-53	1	SL007056	Bone morphogenetic protein 10	BMP10	O95393	27302	Human	RFU	Protein	20	S2	BMP10						8.192210607283025	8.161509832174143	8.54983716362837	8.269727816007023	8.287135186086704	-0.3576265563453447	-0.38832733145422615	0.0	-0.2801093476213463	-0.26270197754166524	-0.35762655634534435	-0.3883273314542257	0.0	-0.28010934762134543	-0.2627019775416655	0.00043691923750837757	0.004909198993120215	0.013073549877127725	1.0	0.011065766834733825	0.06637897973372159	True	True	True	False	True	False	0.002938256175716056	0.019373089678222093	0.04558194067897888	1.0	0.0449616325078319	0.18799623037513905
CDH6	145.6	158.4	142.2	148.7	145.6	173.3	165.2	159.6	177.6	160.8	155.8	149.7	145.7	150.1	195.4	149.7	145.8	157.4	138.4	155.7	152.4	188.8	179.3	232.5	252.1	179.4	183.8	163.3	185.3	157.1	158.3	162.5	3591-51	3	SL004865	Cadherin-6	Cadherin-6	P55285	1004	Human	RFU	Protein	20	S2	CDH6						7.227856573060497	7.216503368062642	7.536618108882459	7.344803140070427	7.323955459631641	-0.3087615358219624	-0.3201147408198173	0.0	-0.1918149688120323	-0.21266264925081835	-0.3087615358219618	-0.3201147408198175	0.0	-0.19181496881203206	-0.2126626492508179	0.010688463747705768	0.013626951264239231	0.03540231982275876	1.0	0.07384488733814194	0.15729588741726558	True	True	False	False	False	False	0.03712700592311827	0.042102300996096825	0.09300695723150143	1.0	0.17410810131780158	0.32207572893743597
CAMK1	413.6	364.5	387.4	360.9	341.9	365.2	346.0	389.7	341.4	364.2	393.4	339.3	362.9	326.4	397.3	372.6	320.9	344.7	403.5	400.7	368.4	295.3	373.0	364.1	401.3	384.1	367.6	319.6	327.1	353.6	374.5	342.0	3592-4	3	SL010489	Calcium/calmodulin-dependent protein kinase type 1	CAMK1	Q14012	8536	Human	RFU	Protein	20	S2	CAMK1						8.525390301605643	8.57591736111815	8.470640388516523	8.504279879823972	8.477657092136129	0.05474991308912003	0.10527697260162583	0.0	0.03363949130744892	0.00701670361960538	0.05474991308911928	0.10527697260162612	0.0	0.03363949130744883	0.007016703619606404	0.5670627444256222	0.4031513945614368	0.14568814614883183	1.0	0.5451912206940661	0.9256768172954162	False	False	False	False	False	False	0.7163712883379945	0.5313024109819673	0.26227472449021133	1.0	0.6856687993399123	0.959535756120754
CASP3	140.4	104.2	98.6	113.4	102.2	107.2	112.4	105.4	105.4	105.6	107.1	107.4	106.6	107.1	114.3	110.1	106.6	106.5	113.1	220.8	100.9	101.8	101.5	109.4	108.0	105.6	96.4	94.2	101.8	113.5	100.2	89.7	3593-72	3	SL003711	Caspase-3	Caspase-3	P42574	836	Human	RFU	Protein	20	S2	CASP3	P42574	CASP3	IMS	Protein import, sorting and homeostasis > Protein homeostasis > Proteases | Mitochondrial dynamics and surveillance > Apoptosis	True	6.981091537449935	6.834787049337339	6.672553918687493	6.7343225273764835	6.766197597300844	0.30853761876244246	0.16223313064984612	0.0	0.06176860868899059	0.09364367861335143	0.3085376187624427	0.1622331306498466	0.0	0.061768608688991186	0.09364367861335185	0.2803753973478787	0.10087561513573363	0.07609907085487319	1.0	0.13183095299596137	0.08758537645088123	False	False	False	False	False	False	0.4493543994956196	0.18918729986647514	0.16297660256993307	1.0	0.26377070732864566	0.22172239572824892
CHIT1	2463.4	2283.8	168.9	2614.2	1104.5	895.6	628.9	973.6	445.5	416.1	561.0	739.2	1808.5	746.9	1590.8	1764.6	20578.6	824.3	5287.2	16867.5	8359.8	656.3	817.9	1470.1	587.9	1041.4	609.9	1077.1	749.4	396.0	682.8	539.6	3600-2	3	SL006029	Chitotriosidase-1	Chitotriosidase-1	Q13231	1118	Human	RFU	Protein	20	S2	CHIT1						13.127188301043205	10.878491626304418	9.615445725304786	9.487610378451524	10.254260974673786	3.5117425757384186	1.2630459009996322	0.0	-0.1278353468532618	0.6388152493689994	3.511742575738418	1.2630459009996318	0.0	-0.1278353468532627	0.6388152493689986	0.0010493735238074912	0.0037397806546239703	0.00906665167710102	1.0	0.6452089908588984	0.07010039710007354	True	True	True	False	False	False	0.005962573155196784	0.015731304049207712	0.03520649100243231	1.0	0.7637154528888677	0.19466979309233864
CHL1	52804.3	46368.9	82105.2	79090.2	70764.2	67232.6	48603.1	86308.2	52516.4	48286.3	67849.4	67137.6	88406.2	64392.9	73499.8	96194.2	43656.0	57651.8	69883.8	39399.5	61816.0	68197.7	76832.7	42482.1	59055.5	54247.9	56841.7	88684.4	59270.1	50601.5	63508.5	56032.2	3601-54	3	SL008936	Neural cell adhesion molecule L1-like protein	CHL1	O00533	10752	Human	RFU	Protein	20	S2	CHL1						15.906739132856409	15.990195946919767	15.906707642831684	15.944895693131407	16.162688810662225	3.149002472468965e-05	0.08348830408808361	0.0	0.038188050299723386	0.2559811678305408	3.1490024724948704e-05	0.08348830408808462	0.0	0.038188050299724156	0.2559811678305426	0.7283487978361247	0.9998682453831431	0.6652058253255815	1.0	0.7998750487933681	0.12044425792578557	False	False	False	False	False	False	0.8370896549768414	0.9999999999999925	0.7670780833587347	1.0	0.8758643826971042	0.2714808290477407
CLEC7A	294.5	300.7	300.6	255.4	290.5	293.7	299.5	305.9	314.1	290.2	302.8	309.6	279.4	292.7	339.7	302.5	280.5	282.8	263.8	288.6	300.1	323.3	329.1	418.4	435.2	316.1	312.3	299.8	339.9	287.6	301.0	290.7	3603-60	4	SL007640	C-type lectin domain family 7 member A	CLC7A	Q9BXN2	64581	Human	RFU	Protein	20	S2	CLEC7A						8.161803724216956	8.168922781852936	8.375592384801074	8.226549815133723	8.254320034955889	-0.21378866058411816	-0.2066696029481374	0.0	-0.1490425696673512	-0.12127234984518509	-0.21378866058411816	-0.2066696029481382	0.0	-0.1490425696673505	-0.1212723498451846	0.058507901574320474	0.04540291401446392	0.11339040887872656	1.0	0.10768127502809345	0.3292249926767974	False	False	False	False	False	False	0.13775589775009156	0.10329380695918532	0.2189244607844381	1.0	0.2292640261356334	0.5171283017787661
MASP1	106.8	121.9	114.7	124.9	109.2	121.5	108.9	115.6	119.7	119.9	117.7	114.1	112.4	116.2	139.4	118.8	117.6	113.9	110.2	111.2	115.0	119.0	127.2	149.9	157.1	133.9	117.3	115.5	124.3	116.1	114.1	112.3	3605-77	4	SL025928	Mannan-binding lectin serine protease 1:Mannan-binding lectin serine protease 1 light chain	MASP3:Light	P48740	5648	Human	RFU	Protein	20	S2	MASP1						6.838573652668324	6.871289227811703	6.978008373422431	6.858869080745575	6.913188619508888	-0.13943472075410668	-0.10671914561072793	0.0	-0.11913929267685575	-0.06481975391354311	-0.13943472075410657	-0.10671914561072823	0.0	-0.11913929267685555	-0.064819753913543	0.21267229426588427	0.08597274220852369	0.2836283012241267	1.0	0.11271020014287504	0.5256018763519228	False	False	False	False	False	False	0.366532131799947	0.16769974709649957	0.4246250792101839	1.0	0.2356932966184963	0.6849871277141424
DKK3	168292.9	140848.9	150223.2	148248.3	163829.9	144201.3	155442.5	151295.5	140935.6	125188.4	151248.9	152078.0	148284.5	163941.8	146265.1	165123.0	154196.1	141031.0	151782.7	150040.1	147368.9	156679.4	163679.2	152480.4	152236.8	151274.1	141878.7	156043.9	153323.5	128338.0	155420.6	138527.3	3607-71	1	SL009412	Dickkopf-related protein 3	DKK3	Q9UBP4	27122	Human	RFU	Protein	20	S3	DKK3						17.209817915349394	17.21279392366134	17.19449970947176	17.16985525451273	17.219795762025264	0.015318205877633773	0.01829421418958077	0.0	-0.02464445495903078	0.025296052553503756	0.015318205877633505	0.018294214189578814	0.0	-0.024644454959032207	0.02529605255350273	0.9130276326709994	0.7403653600941826	0.7567007076665277	1.0	0.6360669703972203	0.6407541142371944	False	False	False	False	False	False	0.9532107431251508	0.821085279653094	0.8362686896913321	1.0	0.7571383102616994	0.7701544658481433
ECE1	251.7	229.0	212.6	263.9	207.2	209.0	215.0	209.3	271.6	231.8	221.4	232.2	218.8	237.4	212.7	203.3	242.5	209.5	241.7	350.7	234.0	212.1	224.6	273.2	292.1	226.6	221.2	196.2	212.4	197.7	200.6	225.1	3611-70	4	SL025846	Endothelin-converting enzyme 1:Extracellular domain	Endothelin-converting enzyme 1:ECD	P42892	1889	Human	RFU	Protein	20	S2	ECE1						7.948075158491082	7.902676586651136	7.817739524186829	7.804868548218813	7.815543408464598	0.1303356343042532	0.08493706246430754	0.0	-0.01287097596801523	-0.0021961157222305516	0.13033563430425327	0.08493706246430784	0.0	-0.01287097596801551	-0.0021961157222308712	0.6531085188108974	0.3062726908923616	0.4331759021891657	1.0	0.8838367114499415	0.983184679822853	False	False	False	False	False	False	0.7865637120900243	0.4339608963296602	0.5715690015641876	1.0	0.9262377856716874	0.9930965501415375
FCN1	170.1	210.6	184.8	212.2	174.8	204.9	178.8	190.5	212.3	208.4	191.5	188.3	169.6	183.8	219.1	177.5	194.7	190.5	167.4	200.8	192.3	182.8	211.6	268.8	291.6	247.1	190.0	181.9	224.1	213.4	211.4	207.2	3613-62	1	SL010462	Ficolin-1	FCN1	O00602	2219	Human	RFU	Protein	20	S2	FCN1						7.548436624696042	7.603069928559334	7.787249608467913	7.603308419020042	7.571373435973201	-0.23881298377187044	-0.18417967990857864	0.0	-0.18394118944787063	-0.21587617249471158	-0.23881298377187019	-0.1841796799085786	0.0	-0.18394118944787052	-0.21587617249471122	0.061449865526769024	0.04013743241897665	0.18436062177902302	1.0	0.07919051743458679	0.12854911968511173	False	False	False	False	False	False	0.14309562115564686	0.0939856876958201	0.3100959302032457	1.0	0.183307649045751	0.2831428671925553
GNS	3011.3	2921.3	1985.5	3209.4	1828.6	1656.7	2221.7	2368.2	2267.4	2653.9	2563.6	2249.8	1721.9	2410.7	2237.0	2725.3	2975.0	2397.2	1849.1	3170.8	2468.0	2526.1	2087.8	1953.8	1796.5	3068.4	1910.6	2721.3	1396.0	4029.0	3268.6	3808.7	3616-3	1	SL008504	N-acetylglucosamine-6-sulfatase	GNS	P15586	2799	Human	RFU	Protein	20	S2	GNS						11.342945061100584	11.441841880339632	11.342620198212197	11.118208789605186	11.073371730873001	0.0003248628883874005	0.09922168212743543	0.0	-0.22441140860701125	-0.26924846733919594	0.0003248628883874428	0.09922168212743439	0.0	-0.22441140860701173	-0.2692484673391956	0.44882611105222303	0.9988018751738929	0.6988020004823432	1.0	0.29695126939665056	0.3433741220493177	False	False	False	False	False	False	0.6148638737394647	0.9997983779438838	0.7943712018612195	1.0	0.45951629411102973	0.5309013583470851
HGFAC	37316.2	51720.4	71892.3	36198.8	25978.5	20110.7	18213.3	20810.3	33066.0	50237.8	30982.0	44912.3	33801.0	39252.7	308.7	19774.3	21776.4	68599.9	86776.1	43355.4	26773.3	13956.4	28591.7	8119.8	19264.6	19135.0	34430.7	131.2	31287.9	13776.0	16142.7	29521.7	3617-80	4	SL006512	Hepatocyte growth factor activator	HGFA	Q04756	3083	Human	RFU	Protein	20	S2	HGFAC						15.441817030289668	15.588770989756638	14.250229097317789	14.797940832826711	14.851781975941126	1.1915879329718795	1.3385418924388492	0.0	0.5477117355089227	0.6015528786233375	1.1915879329718795	1.33854189243885	0.0	0.5477117355089238	0.6015528786233384	0.0211338124689336	0.015878127120357795	0.0011200238902537183	1.0	0.10407006897187755	0.21941143816454184	False	True	True	False	False	False	0.06294275924920313	0.04740624735072342	0.008105406720214222	1.0	0.22367068901668602	0.39954416368821055
IL22RA1	135.8	167.1	144.6	146.4	147.7	174.7	150.8	159.6	183.4	160.1	155.3	143.7	141.8	148.3	186.2	144.2	150.5	153.8	134.2	144.4	151.7	157.1	162.6	222.9	254.7	170.3	181.2	153.8	182.5	146.1	153.4	170.7	3620-67	1	SL007806	Interleukin-22 receptor subunit alpha-1	IL22RA1	Q8N6P7	58985	Human	RFU	Protein	20	S2	IL22RA1						7.194428558814758	7.214076222401187	7.47374264200133	7.336793444451287	7.2761244052742375	-0.2793140831865717	-0.25966641960014325	0.0	-0.13694919755004342	-0.19761823672709244	-0.27931408318657197	-0.25966641960014286	0.0	-0.13694919755004376	-0.19761823672709253	0.06971852012079964	0.03927745018694342	0.11491351621864522	1.0	0.24033747958865032	0.22639057592079925	False	False	False	False	False	False	0.15800551658995687	0.0923717352204962	0.22133633566160135	1.0	0.3969061055967879	0.40754851320891433
LGMN	15481.9	20654.6	11582.3	22621.2	15164.7	17975.6	13912.4	13525.0	22179.8	19032.5	16599.2	17388.8	13397.9	13632.8	7323.6	17039.3	16773.4	17526.9	13275.8	19180.7	13626.1	14112.0	15731.9	9262.6	12155.1	14797.7	16880.0	15661.3	9837.7	16903.1	15522.5	19107.4	3622-33	4	SL008909	Legumain	LGMN	Q99538	5641	Human	RFU	Protein	20	S2	LGMN						13.987000441489847	14.10205771451267	13.828021954276778	14.045823030161023	13.659078869997531	0.15897848721306929	0.2740357602358916	0.0	0.21780107588424436	-0.1689430842792472	0.1589784872130687	0.27403576023589066	0.0	0.2178010758842446	-0.16894308427924729	0.20779852806655574	0.25306679407303645	0.16939162204288702	1.0	0.12713830159675887	0.4223538889363573	False	False	False	False	False	False	0.3608586887928633	0.37832575401710056	0.2926330800755148	1.0	0.25728349123907274	0.5982044467836664
LY86	4983.2	5832.0	6305.4	5124.1	5292.7	3833.9	4083.8	5767.6	3946.2	3682.5	4932.2	4711.2	5740.5	4749.6	4006.0	5317.0	5973.2	5014.6	5653.3	3945.8	5851.1	2062.9	4846.8	3254.5	4228.3	4191.9	3621.1	4003.6	4364.4	3823.0	3633.8	3561.6	3623-84	4	SL007059	Lymphocyte antigen 86	LY86	O95711	9450	Human	RFU	Protein	20	S2	LY86						12.369733648894952	12.44117402149175	11.884583352555879	12.137489800809254	12.229367110922484	0.48515029633907325	0.556590668935872	0.0	0.25290644825337516	0.3447837583666047	0.48515029633907275	0.5565906689358715	0.0	0.2529064482533757	0.34478375836660413	0.0008515391593615125	0.0009989212489474447	0.0007808314946025649	1.0	0.0661094499962541	0.030513353537337175	True	True	True	False	False	False	0.0050351579723872195	0.006044221500494813	0.00638806238497689	1.0	0.16102278292791564	0.11924966162120004
PRSS27	408.3	389.4	417.8	434.9	378.3	407.7	371.3	405.7	421.8	366.9	446.2	386.9	411.4	377.1	427.9	423.3	387.5	371.2	413.8	355.2	378.6	432.3	405.4	369.0	472.4	365.8	339.7	304.8	391.6	290.1	348.9	389.8	3624-3	4	SL011069	Serine protease 27	Marapsin	Q9BQR3	83886	Human	RFU	Protein	20	S1	PRSS27						8.600904044590179	8.688600010999123	8.54542085408532	8.642773762533084	8.646828683964566	0.055483190504858726	0.14317915691380279	0.0	0.09735290844776401	0.10140782987924624	0.05548319050485762	0.14317915691380245	0.0	0.09735290844776422	0.10140782987924588	0.4005204941175795	0.5396053942500427	0.1840089020171842	1.0	0.25527521761241906	0.34938959625066457	False	False	False	False	False	False	0.5700326331457797	0.6553024972039692	0.30960136792976245	1.0	0.41460500654445515	0.5363834795357909
MMEL1	178.1	234.9	186.6	195.3	181.0	231.2	200.1	214.7	225.9	207.2	203.3	209.4	211.9	187.7	252.8	195.6	190.8	212.2	189.8	205.1	190.5	255.6	233.6	247.8	327.8	226.2	240.3	206.9	271.8	199.8	194.7	191.4	3627-71	4	SL010376	Membrane metallo-endopeptidase-like 1	MMEL2	Q495T6	79258	Human	RFU	Protein	20	S2	MMEL1						7.624490864907794	7.63462956768316	7.8825874745225315	7.707753526572374	7.75120928822302	-0.25809660961473746	-0.24795790683937113	0.0	-0.17483394795015794	-0.1313781862995116	-0.25809660961473757	-0.24795790683937136	0.0	-0.17483394795015758	-0.13137818629951112	0.07387148212647326	0.037127037302189775	0.11089124764746838	1.0	0.11540851631846383	0.3670160200513787	False	False	False	False	False	False	0.16500237081571603	0.08883043125188388	0.21541454170406985	1.0	0.24022053467145899	0.5521600278778178
MAP2K2	118.0	135.5	113.2	117.4	116.4	135.1	119.5	130.1	140.3	130.5	126.1	122.5	120.4	115.3	144.7	114.8	121.9	125.9	123.7	127.4	124.4	127.2	126.3	150.1	163.5	136.0	125.1	120.4	131.8	125.5	117.7	128.0	3628-3	4	SL010501	Dual specificity mitogen-activated protein kinase kinase 2	MP2K2	P36507	5605	Human	RFU	Protein	20	S2	MAP2K2						6.942709979228963	6.9191612839734935	7.043996627954675	7.003216712683543	6.9741277431914215	-0.10128664872571225	-0.12483534398118135	0.0	-0.04077991527113145	-0.06986888476325337	-0.10128664872571239	-0.12483534398118122	0.0	-0.04077991527113161	-0.06986888476325274	0.3681258721227381	0.14147046489657739	0.16699932637341672	1.0	0.5310646077402543	0.4404622050781999	False	False	False	False	False	False	0.5402299168580861	0.24422884874612477	0.29008504913156435	1.0	0.6734843752562981	0.613929018308499
CDC42BPB	260.4	314.2	273.4	276.6	274.0	329.1	304.1	308.8	350.8	307.4	280.5	280.5	270.8	288.2	364.5	268.5	290.6	299.6	250.6	285.6	287.3	372.2	342.9	462.1	473.2	347.9	357.8	314.7	368.7	295.5	288.7	303.0	3629-60	4	SL006805	Serine/threonine-protein kinase MRCK beta	MRCKB	Q9Y5S2	9578	Human	RFU	Protein	20	S2	CDC42BPB						8.13117102452508	8.135196236653442	8.479670046294153	8.2659163787212	8.233619676759702	-0.3484990217690722	-0.3444738096407107	0.0	-0.2137536675729521	-0.24605036953445136	-0.34849902176907116	-0.3444738096407108	0.0	-0.21375366757295058	-0.2460503695344504	0.008490678461999402	0.010437818646693388	0.03572602617738025	1.0	0.0662204339238585	0.12287144827445144	True	True	False	False	False	False	0.030799353842454687	0.034443854363612074	0.09363437419390506	1.0	0.1612391081112229	0.27530623638326723
CADM3	9195.4	5314.5	10501.8	10136.0	11739.2	8584.6	6872.7	9617.2	6847.3	6161.5	9465.6	9357.9	12318.1	9238.1	9396.5	14025.1	6603.6	6768.9	9919.3	4938.3	6257.3	10357.4	13739.7	5878.2	8465.8	7987.5	6756.5	11773.7	10192.5	6317.3	8469.2	7523.6	3630-27	4	SL004804	Cell adhesion molecule 3	Nectin-like protein 1	Q8N126	57863	Human	RFU	Protein	20	S2	CADM3						12.981106406839016	13.10114266466063	13.113111707416836	13.048100021052088	13.298871636580724	-0.1320053005778199	-0.01196904275620625	0.0	-0.0650116863647483	0.18575992916388806	-0.13200530057781992	-0.011969042756206735	0.0	-0.06501168636474795	0.1857599291638873	0.7840715705306058	0.5891871955340439	0.9594186804100566	1.0	0.7267556017610775	0.37039781289339446	False	False	False	False	False	False	0.8715259840605143	0.6965472160466679	0.9756214318343013	1.0	0.8246011687376468	0.554643461637566
NID2	4685.1	5488.3	4671.8	5660.1	4661.7	4550.5	4234.8	4677.9	5067.3	3617.9	3881.3	4154.8	4855.8	4609.5	3285.1	4399.8	4341.4	4527.3	4889.0	4023.4	4882.3	5241.9	4813.1	3549.2	3855.6	3963.8	4477.7	4261.2	3241.1	4340.1	4061.0	4578.5	3633-70	1	SL008193	Nidogen-2	NID2	Q14112	22795	Human	RFU	Protein	20	S2	NID2						12.139082315008274	12.323709230522367	12.04188311657687	12.098191913885692	12.045179463944086	0.09719919843140445	0.28182611394549717	0.0	0.05630879730882299	0.0032963473672165122	0.09719919843140304	0.28182611394549567	0.0	0.05630879730882179	0.003296347367215377	0.07754962813447731	0.26789494046188544	0.015343288055806786	1.0	0.5334604590333327	0.978436701841488	False	False	False	False	False	False	0.17079293856357858	0.3940938313064913	0.05111852223082124	1.0	0.6755316618476015	0.989731590054679
OPCML	214.0	268.1	234.3	260.8	222.0	256.8	221.6	250.4	269.8	275.3	241.2	231.0	229.2	229.9	293.6	216.1	239.5	235.0	216.7	231.2	241.3	250.9	261.3	314.3	352.3	286.7	238.9	224.3	275.1	253.4	231.4	262.6	3634-5	4	SL005491	Opioid-binding protein/cell adhesion molecule	OBCAM	Q14982	4978	Human	RFU	Protein	20	S2	OPCML						7.845280949553924	7.932510053379894	8.06765436017016	7.955110170971391	7.942074592226855	-0.2223734106162354	-0.13514430679026557	0.0	-0.11254418919876841	-0.1255797679433046	-0.22237341061623464	-0.1351443067902652	0.0	-0.11254418919876803	-0.12557976794330453	0.1428484176474702	0.030249969995978346	0.2650987331407567	1.0	0.22026027013974644	0.31358549650080525	False	False	False	False	False	False	0.27076792847277836	0.0762483429395199	0.40375603476772504	1.0	0.3736769173609461	0.501585070607072
OCIAD1	176.1	178.6	169.4	177.7	169.1	186.6	192.6	187.7	190.4	178.8	176.8	181.3	170.1	167.7	197.1	186.4	160.2	174.2	168.1	175.8	159.5	183.6	184.8	212.9	239.4	180.6	177.3	167.2	194.4	170.3	185.3	177.2	3635-76	4	SL010530	OCIA domain-containing protein 1	OCAD1	Q9NX40	54940	Human	RFU	Protein	20	S2	OCIAD1	Q9NX40	OCIAD1	MOM	0	True	7.415319248140376	7.454916137514804	7.5580727824721174	7.516825624561137	7.484218708433162	-0.14275353433174143	-0.10315664495731358	0.0	-0.04124715791098055	-0.07385407403895528	-0.14275353433174173	-0.10315664495731344	0.0	-0.041247157910980714	-0.07385407403895548	0.1988910680685066	0.07191412096766743	0.24866586791887915	1.0	0.5348827675624424	0.42213584526175485	False	False	False	False	False	False	0.34983155035319297	0.14634342523722585	0.3860292118194254	1.0	0.676673676395987	0.5980120768579554
OLR1	3405.3	2769.3	4311.1	3904.6	4524.8	1827.6	2179.6	3824.0	2221.6	1803.0	3110.6	2799.8	4488.8	3078.9	2168.9	4401.4	4051.0	2165.1	3103.0	3299.6	4484.0	2071.2	2665.7	1516.9	2332.4	2117.9	2256.9	2668.8	3213.8	1560.3	2814.6	2374.9	3636-37	4	SL007327	Oxidized low-density lipoprotein receptor 1	OLR1	P78380	4973	Human	RFU	Protein	20	S2	OLR1						11.80736163100332	11.812809048347658	11.184052578367945	11.443180372138709	11.613835497402528	0.6233090526353742	0.628756469979713	0.0	0.2591277937707641	0.429782919034583	0.6233090526353736	0.6287564699797137	0.0	0.2591277937707647	0.4297829190345828	0.024634300754329968	0.002035765944964517	0.0016536635973909575	1.0	0.23440288420261085	0.05318981929895978	False	True	True	False	False	False	0.07078833243233579	0.010038051334052158	0.0106340365551056	1.0	0.38931540918145435	0.1630213045770478
LRPAP1	389.7	416.1	471.3	554.6	400.4	446.4	398.8	421.6	475.4	409.2	386.1	398.1	366.5	385.4	497.0	408.6	382.2	409.8	519.9	383.6	402.5	451.5	441.2	527.9	568.9	427.7	426.2	400.1	429.7	420.1	383.9	364.3	3640-14	3	SL005263	alpha-2-macroglobulin receptor-associated protein	RAP	P30533	4043	Human	RFU	Protein	20	S2	LRPAP1						8.706553575063484	8.838967519563367	8.781806760486111	8.713214652998547	8.685624839726355	-0.0752531854226266	0.05716075907725582	0.0	-0.06859210748756439	-0.09618192075975607	-0.07525318542262657	0.05716075907725467	0.0	-0.06859210748756467	-0.0961819207597569	0.6647212681358263	0.4527266849411482	0.6371059975720459	1.0	0.41963740364995883	0.4284039318243763	False	False	False	False	False	False	0.7942365341139912	0.5770559375353962	0.7443649671231308	1.0	0.577815758566102	0.6039507261404709
CD84	291.9	295.1	391.2	351.9	412.5	253.8	249.6	334.8	286.1	271.6	312.9	329.1	415.8	323.4	338.9	436.2	375.4	283.4	339.2	345.0	270.8	343.5	366.2	335.0	412.3	325.2	364.0	370.4	441.6	279.3	279.5	267.5	3642-4	1	SL008588	SLAM family member 5	SLAF5	Q9UIB8	8832	Human	RFU	Protein	20	S2	CD84						8.416445693671653	8.377318999622156	8.42645537306016	8.243378027747513	8.458611672584599	-0.010009679388506498	-0.049136373438003034	0.0	-0.18307734531264686	0.03215629952443955	-0.010009679388507066	-0.049136373438002146	0.0	-0.18307734531264597	0.032156299524439415	0.5437125976312733	0.9356746683449814	0.7184750905429075	1.0	0.14898302818984716	0.8046872576197152	False	False	False	False	False	False	0.6948553369482079	0.957664208116106	0.8093452161897263	1.0	0.2865785675812638	0.8841955619683016
DKKL1	290.0	358.5	311.2	343.6	301.8	360.4	317.9	333.9	386.7	352.1	323.6	308.1	306.1	310.3	413.4	299.4	321.8	321.0	289.3	314.6	324.8	390.0	371.5	476.4	512.0	390.7	360.9	322.0	398.2	317.4	325.7	344.2	3644-5	4	SL010381	Dickkopf-like protein 1	Soggy-1	Q9UK85	27120	Human	RFU	Protein	20	S2	DKKL1						8.284554232225862	8.347953493430337	8.579830175703758	8.407207056254196	8.385754571870464	-0.2952759434778969	-0.2318766822734215	0.0	-0.17262311944956288	-0.19407560383329425	-0.2952759434778972	-0.23187668227342167	0.0	-0.17262311944956238	-0.19407560383329445	0.04057020396660843	0.01656179865820101	0.11072835834425426	1.0	0.10860986650778812	0.19531747942502636	False	True	False	False	False	False	0.1035686533693026	0.04890538434474054	0.21521308130351718	1.0	0.23043161000908488	0.37060892978299415
TEC	207.5	228.5	215.1	224.6	224.4	251.9	232.7	228.2	244.8	238.0	228.4	226.7	212.2	219.0	272.6	227.0	223.6	228.7	198.5	222.2	214.0	256.4	259.9	347.5	358.0	271.8	260.8	234.8	258.0	255.4	238.1	254.2	3646-7	4	SL010518	Tyrosine-protein kinase Tec	TEC	P42680	7006	Human	RFU	Protein	20	S2	TEC						7.774787059601174	7.774292901336062	8.08886049811643	7.879495731335533	7.861862340059152	-0.3140734385152566	-0.3145675967803685	0.0	-0.20936476678089733	-0.2269981580572784	-0.31407343851525715	-0.314567596780369	0.0	-0.20936476678089755	-0.226998158057279	0.00298336077616484	0.007831483613496655	0.02602346587573931	1.0	0.03537248525075075	0.10050751953041251	True	True	False	False	False	False	0.013515081828614835	0.027596114496589715	0.0741965982955067	1.0	0.1024956514855419	0.2424398698737719
TLR4|LY96	207.9	173.0	229.6	252.0	221.7	251.9	181.1	247.9	210.7	175.1	199.7	224.1	222.2	225.5	282.7	228.0	214.1	161.7	265.2	146.6	186.3	292.2	330.3	170.8	248.5	180.4	205.7	267.7	231.4	190.6	211.7	203.9	3647-49	4	SL018625	Toll-like receptor 4:Lymphocyte antigen 96 complex	TLR4:MD-2 complex	O00206|Q9Y6Y9	7099|23643	Human	RFU	Protein	20	S2	TLR4|LY96						7.64613865045122	7.7523806465528935	7.8473136505436525	7.731900841104554	7.898601387403938	-0.20117500009243283	-0.09493300399075899	0.0	-0.11541280943909893	0.051287736860285094	-0.20117500009243258	-0.09493300399075866	0.0	-0.11541280943909867	0.05128773686028522	0.5458357023257558	0.2374643261708734	0.5988686338383025	1.0	0.4121662537770404	0.7608520496351683	False	False	False	False	False	False	0.6968339587528913	0.3607097001338267	0.7130929230363415	1.0	0.5706615579136521	0.8546219238604755
KDR	3882.2	4217.0	3663.9	5082.6	3392.3	3428.8	3223.3	3822.0	4072.1	3473.1	3648.8	4362.4	4436.7	4351.5	2462.8	3750.6	4515.6	3985.0	4179.4	3156.2	3584.2	3017.6	3131.8	2662.4	2228.5	2123.9	3702.0	2318.6	2860.1	2819.5	3510.2	2535.0	3651-50	5	SL003201	Vascular endothelial growth factor receptor 2	VEGF sR2	P35968	3791	Human	RFU	Protein	20	S2	KDR						11.915070187334393	12.040092758471934	11.456335745365477	11.805766899821643	11.93049711475265	0.45873444196891633	0.5837570131064567	0.0	0.3494311544561661	0.4741613693871738	0.4587344419689161	0.5837570131064573	0.0	0.34943115445616724	0.4741613693871743	0.00042855534328943237	0.000829024920245637	0.0006321761275449761	1.0	0.002265181463949615	0.011987271887035357	True	True	True	False	True	False	0.002904246137433129	0.005229400038982235	0.005622074806761599	1.0	0.014842040348923918	0.07013548256241109
BMPER	106.9	113.2	113.9	113.4	113.1	122.4	115.1	121.7	129.0	110.3	117.7	112.8	117.2	113.1	122.3	114.0	115.3	115.9	102.0	105.6	110.6	160.0	150.6	158.1	152.1	127.7	141.7	135.6	126.4	127.2	130.8	130.5	3654-27	5	SL007531	BMP-binding endothelial regulator protein	BMPER	Q8N8U9	168667	Human	RFU	Protein	20	S2	BMPER						6.788772701179504	6.805421446171756	7.129938638424502	6.888395360051411	6.862327400517986	-0.3411659372449982	-0.32451719225274545	0.0	-0.24154327837309086	-0.2676112379065154	-0.3411659372449978	-0.32451719225274517	0.0	-0.24154327837309067	-0.2676112379065152	1.1853291817168637e-06	9.953172023135559e-05	0.0010294720013096375	1.0	0.0008938131015372759	0.0038568391104628697	True	True	True	False	True	True	3.4483596554507e-05	0.001198500333183194	0.007663612963689861	1.0	0.007656893624829927	0.03811248756847344
CFHR5	406.7	454.8	412.6	405.3	397.9	443.3	462.3	372.6	441.8	406.5	411.6	485.4	372.5	403.8	397.5	384.0	385.5	467.3	615.3	681.4	395.9	404.3	441.4	542.0	517.0	427.8	419.4	394.0	451.1	384.9	379.0	440.3	3666-17	4	SL006830	Complement factor H-related protein 5	complement factor H-related 5	Q9BXR6	81494	Human	RFU	Protein	20	S2	CFHR5						8.931426985903688	8.713730177406708	8.769747700542098	8.71228133078561	8.696272083925864	0.16167928536158982	-0.05601752313538988	0.0	-0.057466369756488334	-0.07347561661623381	0.16167928536158976	-0.05601752313538973	0.0	-0.05746636975648958	-0.07347561661623506	0.3625045790297193	0.2539923772179173	0.5550071278506081	1.0	0.4478240589177548	0.4823021215195544	False	False	False	False	False	False	0.535403191662712	0.379319622075136	0.6763684384814801	1.0	0.6023718107099743	0.6499207464866575
IGF2R	2671.9	2663.8	3200.3	3215.0	3318.6	3165.7	2563.4	3118.6	2737.0	2335.7	3188.1	2999.2	3687.4	3122.7	2662.0	4112.2	2993.5	2882.9	2968.6	2671.6	3102.1	3044.5	3622.9	2389.4	2960.2	2678.9	2481.8	2930.0	3008.8	2727.1	2843.0	2470.9	3676-15	3	SL003679	Cation-independent mannose-6-phosphate receptor	IGF-II receptor	P11717	3482	Human	RFU	Protein	20	S2	IGF2R						11.608170100050593	11.520495913671903	11.467860240707878	11.510841859184668	11.606324238125143	0.14030985934271456	0.052635672964024494	0.0	0.04298161847678905	0.138463997417265	0.14030985934271448	0.052635672964024535	0.0	0.04298161847678893	0.13846399741726503	0.5808606586265652	0.18230426568398145	0.6049474924689036	1.0	0.6268725846401337	0.20671439857186014	False	False	False	False	False	False	0.7272507437064915	0.29472278052746476	0.7182146772325066	1.0	0.749505886583543	0.3844848451624436
KLK14	441.3	575.7	489.0	559.9	464.1	512.8	472.1	476.7	577.1	557.0	494.1	475.1	473.6	487.6	594.6	465.0	503.5	482.1	440.6	509.4	491.1	530.5	550.7	677.7	730.8	625.3	486.4	472.2	624.9	524.8	496.2	558.4	3681-87	3	SL003919	Kallikrein-14	kallikrein 14	Q9P0G3	43847	Human	RFU	Protein	20	S2	KLK14						8.912739671305205	9.012554706824536	9.156634714592299	8.98783244984226	8.987903488818116	-0.24389504328709322	-0.1440800077677622	0.0	-0.16880226475003823	-0.16873122577418265	-0.2438950432870937	-0.1440800077677621	0.0	-0.16880226475003945	-0.1687312257741829	0.07585387266865051	0.024103948229779047	0.2615267668007555	1.0	0.08604100002558016	0.1917889044220486	False	False	False	False	False	False	0.1682630486772161	0.06464159862654241	0.39974885340237304	1.0	0.19434043266647344	0.3664595975205199
MSR1	154.9	152.4	146.4	153.9	150.6	158.8	155.7	145.8	159.4	144.3	154.7	155.9	146.8	151.3	166.3	153.8	148.1	152.5	152.8	156.0	150.5	148.7	150.3	162.5	179.9	149.3	149.7	140.5	149.7	145.9	151.3	149.6	3684-78	3	SL025926	Macrophage scavenger receptor types I and II:Extracellular domain	Macrophage scavenger receptor:ECD	P21757	4481	Human	RFU	Protein	20	S1	MSR1						7.250614244317596	7.2469780596147215	7.252579427201727	7.255096031184662	7.276822314684392	-0.001965182884131167	-0.00560136758700569	0.0	0.0025166039829347397	0.024242887482664344	-0.001965182884131703	-0.005601367587006322	0.0	0.0025166039829347267	0.024242887482664562	0.9772501550341162	0.9630448782276175	0.9154716677606866	1.0	0.9522469999407275	0.6656790203797304	False	False	False	False	False	False	0.987850248901404	0.9764708489264551	0.9460295704488875	1.0	0.9719538426212568	0.787361118104046
MFRP	337.3	355.1	306.9	326.8	331.2	338.6	367.0	315.3	327.4	330.5	348.7	332.5	294.5	325.9	338.8	307.0	325.1	329.5	357.4	354.1	392.9	382.2	359.6	499.1	514.5	441.5	410.2	381.8	468.8	348.7	335.8	364.2	3685-53	1	SL010466	Membrane frizzled-related protein	MFRP	Q9BY79	83552	Human	RFU	Protein	20	S2	MFRP						8.427662038143904	8.372973856541197	8.678328042714888	8.396421298335197	8.33505532468718	-0.2506660045709843	-0.30535418617369103	0.0	-0.28190674437969143	-0.3432727180277073	-0.25066600457098526	-0.30535418617369137	0.0	-0.2819067443796927	-0.34327271802770715	0.0016081495060798804	0.03018563322731951	0.031309908666622824	1.0	0.008641031466139485	0.018881760476693835	True	False	False	False	True	False	0.008336472813769757	0.076149882227643	0.08500073375600889	1.0	0.037927713852282725	0.08963906262858633
A2M	5067.6	3405.3	3772.4	3301.6	3533.5	2575.6	2290.7	3317.1	2204.4	2521.1	3256.8	3709.5	3804.9	3280.6	2509.3	4280.5	3068.8	3248.7	4422.8	5797.7	2951.0	3191.5	6792.9	3034.6	4304.5	4298.4	3151.5	4192.9	5418.4	4287.1	3080.7	3510.1	3708-62	1	SL000252	Alpha-2-macroglobulin	a2-Macroglobulin	P01023	2	Human	RFU	Protein	20	S2	A2M						11.951861434817632	11.924339320002856	12.006600220005922	11.458494499383244	11.69960498512976	-0.054738785188289896	-0.08226090000306563	0.0	-0.5481057206226776	-0.30699523487616176	-0.05473878518828966	-0.08226090000306456	0.0	-0.5481057206226777	-0.3069952348761607	0.0777523077286566	0.7941462508353104	0.7249515351366531	1.0	0.01372455004069719	0.22180688915932895	False	False	False	False	False	False	0.17094695710717034	0.8593401420605967	0.8132920738930862	1.0	0.052619215838687755	0.4025958335053156
GPT	42163.7	47806.9	59658.2	56388.2	47849.8	35014.6	28553.6	52176.4	30794.5	51005.5	52114.3	50438.4	75658.5	54883.4	71316.9	59589.5	55806.7	54606.6	66239.6	42465.6	67469.5	26769.2	47156.3	32836.4	47040.1	49233.9	54679.9	72981.1	56688.7	33703.9	38115.9	39204.8	3709-4	2	SL000617	Alanine aminotransferase 1	ALT	P24298	2875	Human	RFU	Protein	20	S2	GPT						15.816189932697228	15.652403864290758	15.467542449319614	15.37521740992024	15.94476466977786	0.3486474833776132	0.1848614149711434	0.0	-0.09232503939937509	0.4772222204582448	0.34864748337761275	0.184861414971144	0.0	-0.09232503939937489	0.4772222204582445	0.02576694362179125	0.05926807505443278	0.3984203699669605	1.0	0.6418404848786451	0.03529210505495177	False	False	False	False	False	False	0.0732749947507351	0.12655804752521715	0.5388083582688181	1.0	0.7616054621460092	0.13016200814638143
PLG	3728.3	3909.5	4290.0	3750.1	2856.8	4185.3	4002.3	5408.5	3908.0	3757.3	3340.9	4939.0	2501.9	3743.9	1658.8	2290.6	3872.7	5126.0	6715.1	4328.8	4355.7	1905.9	2685.3	2249.5	2482.8	2549.8	3587.5	2801.3	3221.9	4832.7	2862.6	3237.1	3710-49	2	SL000268	Angiostatin	Angiostatin	P00747	5340	Human	RFU	Protein	20	S2	PLG						12.11898972393918	11.93644470797687	11.525004642312654	11.937641797950814	11.648762019252203	0.593985081626526	0.4114400656642161	0.0	0.4126371556381603	0.12375737693954925	0.5939850816265263	0.41144006566421676	0.0	0.4126371556381605	0.12375737693954833	0.05215546946735114	0.013537105948632656	0.03332680797880408	1.0	0.02101475729510599	0.6504278098364626	False	True	False	False	False	False	0.1259384891885939	0.04187808233279681	0.0893423790747667	1.0	0.07106454113602861	0.776089408375869
CKM|CKB	2926.6	1132.3	484.6	719.4	367.5	472.6	350.6	319.6	516.3	487.1	471.8	610.7	518.8	522.2	433.0	764.4	442.5	644.3	948.6	1155.0	339.8	2396.4	791.5	601.5	572.4	1363.3	10503.9	523.0	753.9	616.3	673.5	745.5	3714-49	2	SL000382	Creatine kinase M-type:Creatine kinase B-type heterodimer	CK-MB	P06732|P12277	1158|1152	Human	RFU	Protein	20	S2	CKM|CKB						9.483345548624785	10.36164226720421	10.794799824988745	8.73640193131829	9.025624071376363	-1.3114542763639605	-0.4331575577845346	0.0	-2.0583978936704543	-1.769175753612382	-1.31145427636396	-0.4331575577845338	0.0	-2.058397893670454	-1.7691757536123813	0.5445285782393625	0.3997898318970883	0.7695315761847423	1.0	0.24807959137774327	0.42036551046839643	False	False	False	False	False	False	0.6955314979864565	0.5278996818060137	0.8448004760138311	1.0	0.40627851116647756	0.5963172142845031
CDKN1B	133.3	123.0	116.2	113.0	113.2	119.6	115.3	112.8	120.3	114.8	115.3	112.3	120.3	109.3	113.8	113.4	123.4	121.1	111.6	117.7	110.9	121.3	109.3	126.0	109.7	119.9	119.7	119.3	112.7	122.3	112.6	112.0	3719-2	2	SL000076	Cyclin-dependent kinase inhibitor 1B	p27Kip1	P46527	1027	Human	RFU	Protein	20	S2	CDKN1B						6.862327400517986	6.923327485419192	6.867896463992655	6.856736756119109	6.831940560335878	-0.0055690634746685674	0.05543102142653744	0.0	-0.011159707873545699	-0.035955903656777366	-0.005569063474668487	0.05543102142653737	0.0	-0.011159707873545465	-0.035955903656777574	0.41442742660222837	0.874741264198853	0.2560052323680074	1.0	0.7058343111496861	0.38396492578014774	False	False	False	False	False	False	0.582778552528617	0.9189443302503021	0.39372511207708133	1.0	0.8095778181661674	0.5656130327463479
NPPB	245.2	250.1	256.2	246.9	265.2	264.3	259.1	259.8	258.1	251.9	248.1	248.4	241.6	261.4	253.0	249.3	263.0	263.8	240.7	245.9	254.2	278.9	265.1	267.2	268.2	274.8	258.4	267.8	262.2	266.0	250.4	251.4	3723-1	2	SL000306	Brain natriuretic peptide 32	BNP-32	P16860	4879	Human	RFU	Protein	20	S1	NPPB						7.98194776454276	7.963474123974886	8.047570114126827	8.011626617374839	7.9721182183841375	-0.06562234958406776	-0.08409599015194136	0.0	-0.03594349675198849	-0.07545189574268996	-0.06562234958406779	-0.08409599015194101	0.0	-0.035943496751987686	-0.07545189574268939	0.00758713956272605	0.020169271611518182	0.006849377058871345	1.0	0.10655782465772393	0.019051393273894938	True	False	True	False	False	False	0.028182464780238285	0.056519783530232216	0.028828425549288942	1.0	0.227805719792953	0.09003299758352039
PYY	115.0	116.6	124.8	115.9	114.2	110.9	107.7	114.9	112.0	107.2	111.8	118.0	120.0	118.6	96.4	121.1	111.8	111.3	109.0	115.5	117.0	106.3	101.1	106.8	105.8	107.9	112.3	106.9	100.0	108.6	102.9	96.6	3727-35	1	SL011509	Peptide YY	PYY	P10082	5697	Human	RFU	Protein	20	S1	PYY						6.836471211257346	6.883559725263202	6.714495313362511	6.797568893984911	6.8233672400462355	0.12197589789483487	0.169064411900691	0.0	0.08307358062239967	0.10887192668372414	0.12197589789483496	0.16906441190069127	0.0	0.08307358062239999	0.10887192668372364	0.0017106592101886271	0.0009454204568694675	0.0002452905108962297	1.0	0.005018119282055931	0.054677974492804336	True	True	True	False	True	False	0.0087248418202678	0.005807468735482801	0.002968382505404789	1.0	0.025865897617571076	0.16623697100256898
SCT	101.8	107.9	112.1	106.5	111.0	105.5	106.8	105.7	108.5	106.0	106.8	112.5	114.3	110.2	110.9	112.4	106.2	105.9	104.9	110.0	110.2	107.7	110.4	110.6	100.5	110.5	110.1	114.9	104.5	111.3	105.0	108.2	3728-52	2	SL000570	Secretin	Secretin	P09683	6343	Human	RFU	Protein	20	S1	SCT						6.758445321576658	6.74247786700368	6.761792970890234	6.743968825957159	6.807032855968335	-0.0033476493135760066	-0.01931510388655422	0.0	-0.017824144933074493	0.04523988507810106	-0.0033476493135763045	-0.019315103886554167	0.0	-0.017824144933074385	0.04523988507810107	0.2011751974681807	0.894212140568426	0.5495949846321737	1.0	0.42257088260257114	0.12183099042352998	False	False	False	False	False	False	0.3526048623513351	0.9317485527728027	0.6713477197228417	1.0	0.580645764059796	0.27364941116440195
TNFRSF4	244.9	258.2	278.8	261.6	276.1	255.2	247.1	278.0	261.6	252.5	261.6	261.3	277.0	270.8	263.1	279.2	261.7	255.4	252.8	247.4	270.6	287.4	270.8	275.8	269.0	283.0	282.5	278.6	281.3	269.8	249.5	262.9	3730-81	2	SL011448	Tumor necrosis factor receptor superfamily member 4	TNR4	P43489	7293	Human	RFU	Protein	20	S1	TNFRSF4						8.028919028142566	8.027214885159834	8.096403704757899	8.031927613619441	8.066358324875285	-0.06748467661533297	-0.06918881959806455	0.0	-0.06447609113845765	-0.030045379882613688	-0.06748467661533318	-0.06918881959806357	0.0	-0.06447609113845741	-0.03004537988261438	0.11936949168664804	0.04442226311406467	0.08253929412617306	1.0	0.04173415907132514	0.35927347923771835	False	False	False	False	False	False	0.23603011482916028	0.1016097616661711	0.17365006831925273	1.0	0.11578892961978433	0.5449418174131231
BMP6	304.8	266.1	301.9	334.2	329.4	288.9	292.9	344.9	344.6	242.3	295.5	340.4	363.3	339.1	239.4	348.0	305.5	322.9	290.1	283.9	302.4	298.4	310.6	260.4	296.4	239.5	275.9	259.2	247.2	224.0	276.9	281.6	3736-60	3	SL003993	Bone morphogenetic protein 6	BMP-6	P22004	654	Human	RFU	Protein	20	S2	BMP6						8.270528942380718	8.237209960755022	8.076864171823681	8.25502856981873	8.324405598493605	0.1936647705570369	0.1603457889313411	0.0	0.17816439799504913	0.2475414266699243	0.19366477055703746	0.16034578893134094	0.0	0.17816439799504896	0.24754142666992457	0.05548133975527295	0.009440824178721108	0.06525070431391324	1.0	0.030581830099716104	0.0294910032355492	False	True	False	False	False	False	0.13204050524872388	0.031966068087448146	0.14493826383518524	1.0	0.09306345201474278	0.11727067607006524
CSF1	850.1	776.7	695.0	953.8	880.9	728.7	660.0	855.2	791.0	765.9	892.7	904.5	1054.2	992.4	782.6	878.0	770.4	835.9	916.3	609.8	716.5	910.9	889.1	646.2	773.6	787.1	961.7	784.1	868.4	715.9	769.4	774.1	3738-54	1	SL002684	Macrophage colony-stimulating factor 1	CSF-1	P09603	1435	Human	RFU	Protein	20	S2	CSF1						9.62171612800493	9.67754347764532	9.656993573142175	9.637245891653897	9.866390297416421	-0.03527744513724507	0.0205499045031452	0.0	-0.01974768148827799	0.20939672427424583	-0.03527744513724514	0.020549904503145987	0.0	-0.019747681488277637	0.20939672427424566	0.20746146181194125	0.704267058502529	0.839778958172279	1.0	0.8028446862290199	0.04670621144576719	False	False	False	False	False	False	0.3605417471345875	0.7922857764165991	0.8947718082020195	1.0	0.877215106729869	0.15158155994871253
ITGB3|ITGA2B	209.6	180.8	172.9	184.4	185.8	184.3	201.7	185.6	193.5	195.0	183.0	185.7	166.5	183.2	215.0	174.9	188.6	191.8	167.6	1014.3	180.2	204.3	197.3	266.7	270.4	218.2	219.8	205.4	223.5	189.9	203.3	203.4	3739-72	1	SL000542	Integrin alpha-IIb: beta-3 complex	gpIIbIIIa	P05106|P08514	3690|3674	Human	RFU	Protein	20	S2	ITGB3|ITGA2B						8.319973121373893	7.5463157228172735	7.770708936550601	7.568661908202688	7.551516017628014	0.5492641848232926	-0.2243932137333271	0.0	-0.20204702834791277	-0.21919291892258652	0.5492641848232922	-0.22439321373332624	0.0	-0.20204702834791222	-0.21919291892258605	0.5066216252196707	0.3294037446889019	0.04772498937998325	1.0	0.01458661633994314	0.05801113840741903	False	False	False	False	False	False	0.6642615972999216	0.45834196195186216	0.11566272834409136	1.0	0.05482607785033926	0.17270364700661425
IL5	178.6	227.6	192.7	202.7	193.2	220.7	193.3	210.7	240.0	214.1	195.8	185.8	189.6	187.2	265.8	183.5	201.0	203.5	175.0	194.6	187.1	251.4	210.7	262.0	296.6	230.0	197.5	192.4	211.9	192.7	186.0	208.4	3741-4	3	SL000481	Interleukin-5	IL-5	P05113	3567	Human	RFU	Protein	20	S2	IL5						7.575791334034348	7.646738698307846	7.792997287041229	7.712084764937374	7.6941837433331495	-0.2172059530068804	-0.1462585887333825	0.0	-0.08091252210385491	-0.09881354370807927	-0.2172059530068803	-0.14625858873338318	0.0	-0.08091252210385542	-0.09881354370807982	0.275177696130054	0.05343469333280983	0.27491346719571613	1.0	0.40904504845059253	0.4958217812311967	False	False	False	False	False	False	0.4435654663018357	0.11702213929826133	0.4145647204881699	1.0	0.5676827868612818	0.6609442475979643
PROC	3902.4	3113.3	3950.7	4457.7	3336.8	3557.5	3458.0	4402.0	3033.0	3114.5	3041.0	3927.2	2835.2	3272.2	1557.4	3642.5	2934.9	4031.4	3604.2	3361.3	3579.4	3766.1	3290.3	2397.0	2196.2	2454.4	2508.6	2774.9	3090.1	2413.4	2449.7	2843.8	3758-63	3	SL003974	Activated Protein C	Activated Protein C	P04070	5624	Human	RFU	Protein	20	S2	PROC						11.783659906466236	11.91289868977226	11.422088664315734	11.739949336168504	11.50084187955693	0.36157124215050196	0.4908100254565273	0.0	0.31786067185277034	0.07875321524119627	0.3615712421505019	0.4908100254565272	0.0	0.31786067185277106	0.07875321524119595	0.007143951686033744	0.003144662109333755	0.0019463593822123247	1.0	0.009490989712299966	0.6843985079081557	True	True	True	False	True	False	0.02694914969529223	0.013852893713618655	0.011966079278808316	1.0	0.0402435826657962	0.7993625097183261
PROC	317.8	212.4	202.0	220.9	186.6	262.0	252.7	250.4	280.5	234.5	211.8	244.0	195.1	201.7	217.2	207.2	195.8	237.1	190.8	259.0	200.6	653.9	254.0	207.4	235.7	177.3	196.4	183.6	244.2	194.9	219.3	258.2	3758-68	3	SL003974	Activated Protein C	Activated Protein C	P04070	5624	Human	RFU	Protein	20	S1	PROC						7.748751925372813	7.896483780547286	8.004552463797715	7.9056018996399455	7.744833837499546	-0.2558005384249018	-0.10806868325042895	0.0	-0.0989505641577697	-0.2597186262981692	-0.2558005384249018	-0.10806868325042894	0.0	-0.09895056415776966	-0.2597186262981699	0.8679213496155375	0.47048963059757465	0.7969537850353302	1.0	0.7491290490419482	0.551601756142818	False	False	False	False	False	False	0.9262497396557305	0.5930452484118128	0.8650618299649923	1.0	0.8418441862920409	0.7053093481762861
PTGS2	171.8	166.6	154.2	159.2	160.8	164.3	170.8	156.6	161.1	164.0	164.0	165.8	164.3	163.9	166.0	164.3	163.0	163.3	161.7	166.3	164.1	172.7	165.0	165.4	168.3	179.5	174.6	175.1	157.4	171.7	167.2	166.1	3761-4	2	SL000027	Prostaglandin G/H synthase 2	COX-2	P35354	5743	Human	RFU	Protein	20	S1	PTGS2						7.355644744917764	7.348285541851202	7.40398034030434	7.3494866025307966	7.366322214245816	-0.04833559538657628	-0.05569479845313818	0.0	-0.054493737773543494	-0.03765812605852403	-0.04833559538657648	-0.05569479845313873	0.0	-0.05449373777354367	-0.03765812605852473	0.06973706974477678	0.04667237070812881	0.11696522218581397	1.0	0.03184884362689381	0.18871169138111765	False	False	False	False	False	False	0.15800551658995687	0.10568124288923438	0.22416022686625162	1.0	0.0958364251958621	0.36204171232257154
STX1A	245.3	235.9	312.9	307.2	339.6	279.1	246.2	311.1	242.0	223.9	253.6	251.7	333.6	276.3	234.7	394.6	244.1	245.7	260.9	230.2	246.9	208.9	314.1	190.9	230.0	201.8	225.3	248.7	259.7	198.8	253.7	229.4	3766-51	4	SL004304	Syntaxin-1A	STX1a	Q16623	6804	Human	RFU	Protein	20	S2	STX1A						8.078951341394822	8.104991804933341	7.863228908872032	8.08100781911304	8.098426927201706	0.21572243252278955	0.24176289606130918	0.0	0.21777891024100793	0.23519801832967335	0.21572243252279028	0.24176289606130927	0.0	0.21777891024100804	0.2351980183296738	0.24493928965846617	0.12736095117452095	0.06839387307494267	1.0	0.054552446489496864	0.08122236356444736	False	False	False	False	False	False	0.40718707512823415	0.22526658509053765	0.14964760495609447	1.0	0.14044599763472945	0.21173127247463283
TEK	136.1	152.7	147.0	155.5	147.6	150.1	133.4	152.6	145.8	144.2	153.9	141.1	161.0	140.3	142.4	144.9	144.8	149.2	153.2	144.1	144.5	136.5	150.7	132.5	134.8	142.4	138.9	149.9	137.2	139.0	135.2	141.1	3773-15	4	SL003200	Angiopoietin-1 receptor, soluble	sTie-2	Q02763	7010	Human	RFU	Protein	20	S1	TEK						7.197544354942233	7.207746466877279	7.127595763764803	7.197708157955851	7.191799501065075	0.0699485911774298	0.0801507031124764	0.0	0.07011239419104776	0.0642037373002724	0.06994859117743012	0.08015070311247684	0.0	0.0701123941910479	0.0642037373002726	0.11962526906352583	0.019969747499141672	0.05906250821481669	1.0	0.03566411952899834	0.14494633752397573	False	False	False	False	False	False	0.23637584158191913	0.05614223949024251	0.13478557334369684	1.0	0.10325841613630769	0.30654106217268845
ADAM9	827.9	697.9	1012.1	998.4	997.1	800.5	753.4	870.2	616.5	616.7	963.9	768.7	1096.2	820.5	936.6	1132.5	776.9	738.4	945.2	651.9	771.0	1243.5	1397.8	655.0	895.0	875.5	738.4	1054.1	807.2	865.7	831.3	718.9	3795-6	2	SL004642	Disintegrin and metalloproteinase domain-containing protein 9	ADAM 9	Q13443	8754	Human	RFU	Protein	20	S2	ADAM9						9.707330369931322	9.788024954796752	9.840119857683014	9.648563024618943	9.822570830950168	-0.1327894877516922	-0.05209490288626206	0.0	-0.19155683306407134	-0.017549026732845974	-0.13278948775169294	-0.052094902886261084	0.0	-0.19155683306407081	-0.017549026732845946	0.7430182986243151	0.4645381748130333	0.7975698185201954	1.0	0.2630504895966289	0.9300029326705916	False	False	False	False	False	False	0.8455789845685979	0.588215052644217	0.8653924049078593	1.0	0.42384068680868375	0.9619253441943506
ANGPTL4	447.1	419.7	448.3	443.5	478.7	434.8	535.8	465.2	466.2	485.2	457.2	463.9	415.5	495.8	506.4	470.3	463.5	469.9	444.2	472.4	470.2	509.3	555.9	608.7	549.9	522.8	539.0	526.5	523.5	509.6	492.4	517.5	3796-79	2	SL007642	Angiopoietin-related protein 4	ANGL4	Q9BY76	51129	Human	RFU	Protein	20	S2	ANGPTL4						8.86134543032919	8.780211658523335	9.056046476934386	8.890959070420271	8.877744249949002	-0.19470104660519638	-0.2758348184110506	0.0	-0.16508740651411458	-0.17830222698538378	-0.1947010466051963	-0.27583481841105084	0.0	-0.16508740651411472	-0.17830222698538403	1.6207826942183508e-05	0.00014806131272876807	8.29612489429628e-05	1.0	0.00158281259802223	0.007808144653382664	True	True	True	False	True	False	0.00023793173881914444	0.0015720436897464674	0.0014574327622274598	1.0	0.01163983420163365	0.05587312068333237
CDH2	93.7	105.4	99.8	104.5	96.7	112.6	97.3	109.1	104.7	108.8	102.1	102.8	96.8	94.5	113.2	100.6	100.5	97.2	94.8	100.3	100.7	94.4	113.0	119.7	165.7	119.7	92.7	95.7	121.2	123.3	92.5	99.8	3797-1	1	SL000638	Cadherin-2	Cadherin-2	P19022	1000	Human	RFU	Protein	20	S2	CDH2						6.629599477590643	6.656067273725599	6.814014335212517	6.706964629742934	6.669948004116052	-0.18441485762187337	-0.15794706148691784	0.0	-0.10704970546958226	-0.1440663310964645	-0.1844148576218733	-0.15794706148691734	0.0	-0.10704970546958262	-0.14406633109646402	0.32816731100512214	0.15444115327095717	0.31612553308992963	1.0	0.35637774693187074	0.3626657518276618	False	False	False	False	False	False	0.5004740727490571	0.26097827782055566	0.4601120023892412	1.0	0.5189059766637629	0.548577697653715
CA9	205.1	194.0	198.8	196.3	190.5	189.1	204.8	201.2	189.9	196.3	203.1	201.7	190.6	197.3	197.0	196.2	193.9	196.3	199.1	197.2	188.8	213.0	215.2	217.9	234.3	209.1	206.1	198.0	214.5	211.7	208.8	208.2	3798-71	1	SL005508	Carbonic anhydrase 9	Carbonic anhydrase 9	Q16790	768	Human	RFU	Protein	20	S1	CA9						7.6091787381419795	7.633358550637106	7.7308869293045195	7.617756054150503	7.619486376055548	-0.12170819116253995	-0.09752837866741348	0.0	-0.11313087515401676	-0.11140055324897169	-0.12170819116254006	-0.09752837866741335	0.0	-0.11313087515401682	-0.11140055324897105	4.9686459737945546e-05	0.0004844561551088074	0.012640512240110993	1.0	0.0009632396695827227	0.005778781024753811	True	True	True	False	True	True	0.0005508683257226799	0.0035635414178235357	0.044498763563565955	1.0	0.008117777655707	0.04782415567157751
CA3	5132.2	645.7	339.9	1956.6	415.7	117.6	148.3	191.9	174.6	194.3	211.0	1037.0	366.7	354.9	286.1	530.2	680.2	976.8	1361.8	3208.6	849.6	1647.7	185.0	190.7	168.9	536.6	7776.9	186.6	1794.6	125.1	142.8	1375.9	3799-11	2	SL004867	Carbonic anhydrase 3	Carbonic anhydrase III	P07451	761	Human	RFU	Protein	20	S2	CA3						10.30818731921431	10.979139343331154	10.327123905519704	7.697861174039316	8.99767346999942	-0.018936586305393632	0.6520154378114498	0.0	-2.629262731480388	-1.3294504355202843	-0.01893658630539516	0.6520154378114498	0.0	-2.629262731480389	-1.3294504355202843	0.4083238282519379	0.9865403190486794	0.583596143541611	1.0	0.22866710377382737	0.5152700277969579	False	False	False	False	False	False	0.57676038121506	0.991310823492822	0.7011058394413837	1.0	0.3824967446520346	0.6773046340565897
CKB	147.5	156.5	146.9	151.7	149.8	182.2	153.3	156.1	168.2	159.3	156.6	145.1	145.5	160.1	174.4	158.7	152.5	160.3	153.1	158.6	147.0	152.8	154.6	172.0	207.2	157.7	151.3	148.4	160.9	168.6	152.4	158.5	3800-71	2	SL000377	Creatine kinase B-type	CK-BB	P12277	1152	Human	RFU	Protein	20	S2	CKB						7.276434628916093	7.235056862707101	7.341791719248915	7.328995419396551	7.287943192291465	-0.06535709033282266	-0.1067348565418147	0.0	-0.01279629985236408	-0.05384852695745046	-0.06535709033282253	-0.10673485654181464	0.0	-0.012796299852364069	-0.05384852695745054	0.5145533071341728	0.3229361534467987	0.20067696159163384	1.0	0.8433358212400284	0.5360113536467073	False	False	False	False	False	False	0.670911832697533	0.4513287171442289	0.3294635534212083	1.0	0.9027631156838973	0.6930507689017781
CST5	317.1	322.9	239.9	242.9	241.0	247.5	299.2	276.6	248.2	253.4	264.8	262.7	227.3	271.3	256.0	347.7	293.7	285.1	292.7	273.1	263.6	334.9	269.6	351.1	262.5	297.2	297.8	333.9	300.1	475.9	246.9	318.4	3803-10	2	SL008382	Cystatin-D	CYTD	P28325	1473	Human	RFU	Protein	20	S2	CST5						8.193032468442821	8.132885253625162	8.308876785812961	8.030824756157607	7.990529474859224	-0.11584431737014	-0.1759915321877994	0.0	-0.27805202965535436	-0.3183473109537367	-0.11584431737014088	-0.17599153218779934	0.0	-0.2780520296553539	-0.3183473109537367	0.06894232288863679	0.37946079185840664	0.305245630402027	1.0	0.03671566017044697	0.07226511102861298	False	False	False	False	False	False	0.15654621116736042	0.508722274504367	0.44876722658458507	1.0	0.10563374692337718	0.19829787817503033
ESM1	772.7	1217.0	782.5	867.1	766.4	611.3	872.6	803.4	780.8	595.0	1117.1	858.6	1078.2	1004.3	641.0	708.9	981.8	671.0	1076.7	1716.4	749.7	808.0	694.9	599.0	602.8	631.8	629.4	550.9	556.6	521.8	593.8	595.7	3805-16	2	SL010458	Endothelial cell-specific molecule 1	Endocan	Q9NQ30	11082	Human	RFU	Protein	20	S2	ESM1						9.942636679624014	9.829445267051568	9.268637691236952	9.63003305006086	9.806589897667232	0.6739989883870621	0.560807575814616	0.0	0.3613953588239074	0.5379522064302797	0.6739989883870621	0.5608075758146162	0.0	0.36139535882390883	0.5379522064302814	0.01962307218632712	0.007823947805613204	0.0012025042350528954	1.0	0.009845789634819357	0.0011630763535501053	False	True	True	False	True	True	0.05944131778890343	0.027588616755552783	0.008499332654557538	1.0	0.041272869172358034	0.019052658646768646
EPHA5	3108.0	2146.4	4584.0	4644.8	4595.4	3499.1	3138.5	5314.0	2663.0	2591.8	3602.9	3440.2	5307.5	3803.8	2619.7	6532.2	2478.7	2817.8	3779.0	1878.4	3228.4	4254.1	5861.7	1981.2	3059.2	2562.6	2796.0	4895.1	4400.7	2610.7	3306.2	2731.7	3806-55	1	SL004844	Ephrin type-A receptor 5	EphA5	P54756	2044	Human	RFU	Protein	20	S2	EPHA5						11.753390876252524	11.82209277437953	11.771609514020628	11.825452885175286	11.889047582839034	-0.018218637768104173	0.05048326035890227	0.0	0.05384337115465776	0.11743806881840513	-0.018218637768104052	0.0504832603589019	0.0	0.0538433711546584	0.11743806881840475	0.992809520311569	0.9500876980709547	0.8612934260314433	1.0	0.8099511509376479	0.6730611032533984	False	False	False	False	False	False	0.9963714145475426	0.9671070100832607	0.9089651934775124	1.0	0.8811929275646243	0.7919711056401822
FGF23	242.8	226.1	223.0	226.3	224.6	224.7	250.4	230.1	225.2	226.9	231.2	240.8	218.6	228.4	227.9	227.4	216.5	223.6	223.4	238.4	227.8	233.9	231.5	227.5	238.3	233.2	250.9	242.9	252.5	229.6	228.7	245.9	3807-1	2	SL007651	Fibroblast growth factor 23	FGF23	Q9GZV9	8074	Human	RFU	Protein	20	S1	FGF23						7.8213488158167825	7.842664621825004	7.893108441459661	7.848265240051657	7.83873121233002	-0.07175962564287808	-0.050443819634656606	0.0	-0.04484320140800335	-0.05437722912964027	-0.07175962564287827	-0.05044381963465727	0.0	-0.04484320140800347	-0.05437722912964048	0.10987201200472994	0.016894943126453264	0.14402255659484378	1.0	0.11678533241148287	0.11935037406657859	False	True	False	False	False	False	0.22221889413526166	0.04948728206149601	0.2599841285962519	1.0	0.2423337297086205	0.2701634829088783
FGFR2	203.5	199.4	202.2	210.1	204.3	208.3	213.7	205.9	205.5	201.3	201.9	211.1	199.8	210.7	210.9	196.2	191.2	206.7	202.5	208.9	204.6	214.3	211.0	215.9	219.3	223.1	211.4	221.9	208.2	213.9	197.0	219.6	3808-76	2	SL003990	Fibroblast growth factor receptor 2	FGFR-2	P21802	2263	Human	RFU	Protein	20	S1	FGFR2						7.655948057509286	7.671010241278451	7.742447244662667	7.6853995770136025	7.701306461958624	-0.08649918715338156	-0.07143700338421599	0.0	-0.05704766764906477	-0.04114078270404331	-0.0864991871533815	-0.0714370033842162	0.0	-0.0570476676490648	-0.04114078270404322	0.003999189153185124	0.0037932861234793807	0.022411636964885524	1.0	0.016165121445646892	0.16516321397361233	True	True	False	False	False	False	0.01712924135003179	0.01591036330799627	0.06672117709603456	1.0	0.05919885613000496	0.33110518445866005
FGFR3	300.3	306.7	297.9	295.3	302.5	305.0	348.7	314.4	319.4	330.7	300.5	313.8	288.1	315.2	351.9	301.2	313.7	315.7	280.7	316.8	311.4	347.6	328.6	414.3	391.1	336.8	351.1	342.8	359.5	353.4	346.1	352.5	3809-1	2	SL025860	Fibroblast growth factor receptor 3:Cytoplasmic domain	FGFR-3:CD	P22607	2261	Human	RFU	Protein	20	S2	FGFR3						8.260135460251819	8.229059119634158	8.478604173850643	8.309768663646764	8.309476353841106	-0.21846871359882414	-0.24954505421648498	0.0	-0.16883551020387877	-0.1691278200095372	-0.21846871359882533	-0.2495450542164862	0.0	-0.16883551020387993	-0.16912782000953763	4.7923013134334564e-05	0.0003919203067073984	0.000668731746683407	1.0	0.0021593426483404086	0.01856731973843927	True	True	True	False	True	False	0.0005387079977218165	0.003098300424655335	0.005831757786125203	1.0	0.014264213516239594	0.08901787505449493
FGR	51.3	56.0	51.0	54.1	56.3	57.4	53.4	54.5	54.7	58.3	54.5	50.7	56.9	52.0	58.8	52.4	61.3	56.4	50.9	54.0	52.7	65.7	58.6	66.7	53.2	56.2	60.5	63.4	60.2	61.9	56.9	64.8	3810-50	2	SL006912	Tyrosine-protein kinase Fgr	FGR	P09769	2268	Human	RFU	Protein	20	S2	FGR						5.771269361934241	5.730639955916791	5.924488629984286	5.796642248027889	5.77082904603249	-0.15321926805004527	-0.19384867406749517	0.0	-0.12784638195639708	-0.15365958395179646	-0.1532192680500448	-0.19384867406749476	0.0	-0.12784638195639672	-0.15365958395179616	0.0017952000027141	0.010194257076318424	0.005312623404469711	1.0	0.008414026428371933	0.025860996498989434	True	True	True	False	True	False	0.009048156354635932	0.03381199337326307	0.023864270760727564	1.0	0.03733692142376392	0.1092893826479664
FYN	379.8	333.3	353.0	358.1	360.3	335.4	389.7	363.8	356.6	349.5	360.7	371.5	346.9	363.0	359.6	367.5	345.4	360.3	355.0	406.8	365.7	337.2	368.3	357.1	349.1	353.3	344.1	366.1	350.4	347.7	370.4	364.1	3813-3	2	SL006913	Tyrosine-protein kinase Fyn	FYN	P06241	2534	Human	RFU	Protein	20	S1	FYN						8.51878427400856	8.475936042446387	8.472709298532797	8.489561284821685	8.492854620174748	0.046074975475763225	0.0032267439135900133	0.0	0.016851986288887844	0.020145321641951597	0.0460749754757632	0.0032267439135891247	0.0	0.016851986288887958	0.02014532164195049	0.6749531011866227	0.15283238554369447	0.9193993621550791	1.0	0.5227956103155067	0.43770360310668865	False	False	False	False	False	False	0.8021133831585469	0.25880091735955524	0.947540252366996	1.0	0.6664042720920493	0.6115946568109659
IL11RA	308.0	291.4	357.8	333.5	351.2	303.5	243.7	253.8	268.3	263.4	341.3	325.2	366.1	326.5	214.4	343.3	289.9	281.4	335.9	272.7	296.3	258.7	327.6	233.3	264.8	312.1	270.0	282.4	272.9	226.1	309.7	286.9	3814-63	1	SL007423	Interleukin-11 receptor subunit alpha	IL-11 RA	Q14626	3590	Human	RFU	Protein	20	S2	IL11RA						8.24436383512051	8.333937995758278	8.11255797896728	8.176493751964845	8.267020725427319	0.13180585615323004	0.22138001679099872	0.0	0.06393577299756537	0.1544627464600392	0.13180585615323032	0.22138001679099753	0.0	0.06393577299756474	0.1544627464600387	0.28657228719800465	0.11228851830240867	0.0252694265427397	1.0	0.48662239933147233	0.22333709302653987	False	False	False	False	False	False	0.45557163820570223	0.20488569834757106	0.07258473113955208	1.0	0.63564499903012	0.4040623576074688
IL12RB2	135.4	142.5	162.5	145.4	151.6	145.6	130.0	155.3	149.7	138.9	147.9	149.4	154.8	151.2	142.0	163.1	139.7	141.9	152.0	138.2	153.9	122.1	149.9	122.9	137.6	131.2	149.4	145.0	135.5	125.5	153.2	140.6	3815-14	1	SL007620	Interleukin-12 receptor subunit beta-2	IL-12 RB2	Q99665	3595	Human	RFU	Protein	20	S1	IL12RB2						7.210752505780573	7.194264382992005	7.10366929715382	7.18558341410821	7.222553427423429	0.10708320862675347	0.09059508583818499	0.0	0.08191411695439044	0.11888413026960887	0.10708320862675288	0.09059508583818424	0.0	0.08191411695438966	0.11888413026960838	0.1527717966326641	0.07061507624966716	0.19746718110121955	1.0	0.1250180099723523	0.0670548797762714	False	False	False	False	False	False	0.28497288456254577	0.14446791830206168	0.3256641288320113	1.0	0.25412408790634944	0.1893045148339213
PRKCQ	149.0	152.7	147.5	149.3	150.2	157.8	171.0	155.1	157.4	170.6	151.6	151.7	148.0	154.7	169.9	150.0	150.4	154.6	141.3	160.1	155.1	163.5	160.3	220.6	242.6	180.4	173.0	166.8	178.7	169.6	171.5	159.7	3817-18	1	SL007358	Protein kinase C theta type	KPCT	Q04759	5588	Human	RFU	Protein	20	S2	PRKCQ						7.247136345317978	7.225207436943502	7.4967267020806325	7.313790025443685	7.286095655569128	-0.2495903567626545	-0.27151926513713054	0.0	-0.18293667663694713	-0.21063104651150422	-0.2495903567626542	-0.27151926513713026	0.0	-0.182936676636947	-0.210631046511504	0.007505777162315962	0.02122440686236904	0.040277416328000866	1.0	0.056182237722814804	0.09999020126028386	True	False	False	False	False	False	0.02793731694039099	0.058693958596961984	0.10206886723120219	1.0	0.14349928444744517	0.2415493199874416
MAPKAPK2	211.2	206.7	208.0	206.5	203.4	200.4	214.0	203.6	201.6	204.6	208.2	205.6	208.0	204.2	208.1	205.9	199.8	208.1	215.3	209.8	205.8	208.5	215.5	210.5	204.0	205.4	204.0	207.0	211.2	208.3	204.3	213.7	3820-68	2	SL010503	MAP kinase-activated protein kinase 2	MAPK2	P49137	9261	Human	RFU	Protein	20	S1	MAPKAPK2						7.696619846984288	7.701133154847972	7.703211467391146	7.6802841653146885	7.689823300429355	-0.006591620406857679	-0.0020783125431735883	0.0	-0.022927302076457323	-0.013388166961791015	-0.0065916204068576295	-0.0020783125431733615	0.0	-0.022927302076457212	-0.013388166961790737	0.5395558758983969	0.6755606781980792	0.8896412457639865	1.0	0.1274068315392259	0.37600885114754834	False	False	False	False	False	False	0.6913653779790417	0.7686722172300735	0.9283551234266526	1.0	0.25775518380661755	0.5589029990590884
MAPKAPK5	132.9	127.7	127.7	130.4	121.8	125.3	127.8	121.7	125.1	130.1	130.5	130.3	136.4	125.0	120.0	120.5	120.0	125.3	127.0	126.1	132.4	118.0	132.0	129.2	139.2	130.9	129.1	129.1	124.2	128.9	121.8	125.2	3821-28	1	SL010504	MAP kinase-activated protein kinase 5	MAPK5	Q8IW41	8550	Human	RFU	Protein	20	S1	MAPKAPK5						6.968282791318869	7.018756559476076	6.999590085225005	6.977770552663253	6.999154423122679	-0.03130729390613585	0.019166474251070653	0.0	-0.021819532561751842	-0.0004356621023262619	-0.03130729390613589	0.019166474251070886	0.0	-0.0218195325617513	-0.00043566210232569427	0.6191966680900313	0.32272289085882444	0.5729449962083721	1.0	0.43450325723098904	0.9913313449717205	False	False	False	False	False	False	0.7604554824415396	0.45111735253050744	0.692888087366726	1.0	0.5910121918535596	0.9969394798383469
MAPKAPK3	58.8	56.4	51.0	55.6	49.3	49.5	46.0	50.3	55.3	57.6	56.3	50.4	53.4	53.8	49.7	52.3	56.1	53.5	59.7	81.8	53.7	52.7	50.1	47.4	46.8	55.7	53.2	52.5	44.3	49.2	53.3	55.4	3822-54	2	SL004765	MAP kinase-activated protein kinase 3	MAPKAPK3	Q16644	7867	Human	RFU	Protein	20	S2	MAPKAPK3						5.895221822977547	5.793115555274348	5.671396315507835	5.701628262797816	5.695576306222052	0.2238255074697122	0.121719239766513	0.0	0.030231947289981242	0.024179990714217503	0.22382550746971283	0.12171923976651303	0.0	0.030231947289981395	0.024179990714218166	0.07442444766645734	0.032411297172080265	0.052256710152531	1.0	0.5796678490285914	0.6703389436313743	False	False	False	False	False	False	0.16573454007291616	0.08039814608886077	0.12408196308826575	1.0	0.7105889543207391	0.7896360718353816
MATK	171.1	162.4	164.9	164.4	160.9	157.3	172.9	165.1	171.2	164.9	165.3	164.8	162.1	170.1	174.1	172.1	166.0	165.1	167.3	170.7	168.4	159.9	170.4	174.5	170.9	168.5	169.4	171.5	162.9	174.4	169.8	174.4	3823-9	1	SL010505	Megakaryocyte-associated tyrosine-protein kinase	MATK	P42679	4145	Human	RFU	Protein	20	S1	MATK						7.394605599374031	7.372429792334089	7.406765466730879	7.369566189586759	7.3903839468929124	-0.012159867356848153	-0.03433567439678953	0.0	-0.0371992771441203	-0.01638151983796643	-0.012159867356848118	-0.0343356743967892	0.0	-0.037199277144120343	-0.01638151983796599	0.33222756389815766	0.5047827059983623	0.14935120644658742	1.0	0.09005405049071515	0.5084057120297447	False	False	False	False	False	False	0.5041291617423953	0.6257461522205212	0.2665598342297007	1.0	0.20109398502271147	0.6718086380073279
MAPK8	173.6	160.2	168.4	182.9	185.7	187.8	160.3	160.2	162.2	166.1	180.4	169.2	177.8	167.3	176.8	190.6	166.9	167.4	181.4	169.1	168.8	149.9	205.8	159.6	173.2	169.9	182.6	189.7	191.5	167.1	177.1	169.4	3825-18	2	SL010502	Mitogen-activated protein kinase 8	MK08	P45983	5599	Human	RFU	Protein	20	S1	MAPK8						7.443219847739409	7.420170774890944	7.459282572194591	7.4247061859269605	7.432750668935166	-0.016062724455181865	-0.03911179730364722	0.0	-0.03457638626763071	-0.026531903259424894	-0.0160627244551819	-0.039111797303647014	0.0	-0.034576386267630765	-0.026531903259425085	0.9491201588321919	0.7881406931678723	0.5888228683970933	1.0	0.5622025998867575	0.7020128828990557	False	False	False	False	False	False	0.974855375679499	0.8555443673746171	0.7056366323697577	1.0	0.6966944128431398	0.8132748801090844
PAK6	143.8	110.8	150.3	189.4	211.1	168.3	152.4	129.1	160.8	148.5	184.3	185.4	151.8	193.3	201.7	185.4	176.6	149.3	190.1	125.8	168.2	217.5	215.0	137.6	205.1	159.3	169.2	189.2	287.8	151.6	164.1	143.5	3827-22	1	SL010509	Serine/threonine-protein kinase PAK 6	PAK6	Q9NQU5	56924	Human	RFU	Protein	20	S2	PAK6						7.3741700760685	7.21504757072328	7.53485109614302	7.365697535716511	7.516093963417183	-0.16068102007452012	-0.31980352541974	0.0	-0.1691535604265093	-0.018757132725837344	-0.16068102007451984	-0.3198035254197401	0.0	-0.16915356042650953	-0.01875713272583732	0.36074295380435584	0.3341885185749506	0.15293385864934944	1.0	0.28574761171810525	0.9198909675822343	False	False	False	False	False	False	0.5339201267845096	0.46402311867041157	0.27188656904344133	1.0	0.44770408876040063	0.9564498938135226
PDGFC	130.1	131.0	125.8	127.3	136.4	130.1	123.6	128.5	123.2	126.0	127.6	124.6	130.4	126.6	124.1	132.4	131.7	122.7	133.0	128.1	126.1	121.4	124.2	125.4	119.5	121.5	123.1	120.6	123.0	126.2	124.2	118.2	3828-54	2	SL011071	Platelet-derived growth factor C	PDGF-CC	Q9NRA1	56034	Human	RFU	Protein	20	S1	PDGFC						7.011227255423254	7.0061857999462935	6.936423793976069	6.999033585958578	6.982137968239922	0.07480346144718464	0.0697620059702242	0.0	0.06260979198250904	0.04571417426385249	0.0748034614471845	0.06976200597022407	0.0	0.06260979198250828	0.04571417426385228	0.002842575593730797	0.0009033287487716356	0.0010255404411792966	1.0	0.004355156309297645	0.021178391161384834	True	True	True	False	True	False	0.013060045668480156	0.00561639926112536	0.007650005773022588	1.0	0.023515257488880302	0.0963292300917773
PTEN	85.6	92.7	90.7	90.4	89.4	100.1	93.0	94.6	96.0	91.8	90.3	91.0	93.8	88.9	104.7	94.0	88.6	88.9	89.3	92.1	93.4	112.8	98.8	117.3	132.1	104.1	110.7	108.9	108.4	101.6	88.9	88.2	3831-21	1	SL003761	Phosphatidylinositol 3,4,5-trisphosphate 3-phosphatase and dual-specificity protein phosphatase PTEN	pTEN	P60484	5728	Human	RFU	Protein	20	S2	PTEN						6.508587112089476	6.489446598622579	6.735079021083289	6.548436624696042	6.563768278452033	-0.22649190899381288	-0.2456324224607096	0.0	-0.18664239638724656	-0.17131074263125612	-0.22649190899381272	-0.24563242246070907	0.0	-0.18664239638724636	-0.1713107426312556	0.0022302086666195196	0.009904200683568688	0.023076047805795644	1.0	0.018193173157066905	0.09918368038993684	True	True	False	False	False	False	0.010770456595168504	0.033164480465743586	0.06805843296494392	1.0	0.06406366373070209	0.24045430249200353
PTK6	99.8	104.8	114.4	97.1	97.5	96.2	103.0	101.0	99.7	92.5	102.5	100.7	100.0	97.8	101.8	97.5	106.9	102.4	113.5	99.8	107.6	99.6	102.7	106.0	103.0	107.6	97.6	100.5	103.4	95.2	103.7	99.0	3832-51	1	SL010514	Protein-tyrosine kinase 6	PTK6	Q13882	5753	Human	RFU	Protein	20	S1	PTK6						6.708968897974562	6.700786478157396	6.667659929745725	6.628106992421672	6.644937805500176	0.04130896822883656	0.03312654841167095	0.0	-0.039552937324053516	-0.02272212424554887	0.0413089682288372	0.03312654841167173	0.0	-0.039552937324052836	-0.022722124245548796	0.1989251561888307	0.21778536358904835	0.42185463489369623	1.0	0.14476377460949044	0.4277572944120832	False	False	False	False	False	False	0.34983155035319297	0.3373701702626514	0.5617262467194897	1.0	0.28113936788646837	0.6035070421453116
TLR2	143.4	137.9	138.8	140.1	144.0	141.2	154.4	144.5	138.4	163.9	146.6	141.9	137.2	140.6	155.4	139.8	136.6	137.8	145.5	137.6	142.9	156.1	157.5	192.7	162.6	165.4	179.0	166.2	161.2	184.1	144.6	159.4	3835-11	2	SL004492	Toll-like receptor 2	TLR2	O60603	7097	Human	RFU	Protein	20	S2	TLR2						7.129626474877999	7.129798173187144	7.377249974689819	7.205269616807455	7.167669027501945	-0.24762349981181941	-0.24745180150267476	0.0	-0.17198035788236332	-0.2095809471878738	-0.2476234998118194	-0.24745180150267426	0.0	-0.17198035788236282	-0.20958094718787382	3.302109490081866e-05	0.0004224794014180961	0.0027708166330895	1.0	0.005933640893159197	0.00978084128073981	True	True	True	False	True	False	0.00040660938503482195	0.003258422785274457	0.015306066652167914	1.0	0.028963335715400565	0.062345362519562346
UFM1	535.5	466.6	506.6	513.2	535.2	486.4	512.3	504.1	493.0	490.7	501.9	522.2	518.5	533.7	508.4	573.6	505.4	503.4	502.7	543.8	501.4	495.1	527.0	522.7	470.6	483.0	487.9	500.8	511.9	465.5	478.9	473.0	3836-51	2	SL010528	Ubiquitin-fold modifier 1	UFM1	P61960	51569	Human	RFU	Protein	20	S2	UFM1						9.027122711952488	8.981495930235507	8.943686951597094	8.975479521037004	9.024308596502888	0.08343576035539435	0.03780897863841304	0.0	0.03179256943990971	0.08062164490579349	0.08343576035539386	0.037808978638411456	0.0	0.031792569439908526	0.08062164490579252	0.09351624064815398	0.032315666960628264	0.3492286047063553	1.0	0.26187540836116163	0.025068324222305274	False	False	False	False	False	False	0.195781122116875	0.08024303373323638	0.4925227151501497	1.0	0.4227353831167779	0.10687099769567776
ZAP70	79.3	94.4	87.4	104.6	86.6	96.3	88.3	88.3	99.4	104.3	95.7	90.4	84.9	89.6	103.2	87.0	97.3	87.5	87.7	96.5	90.9	87.9	100.1	106.5	104.3	108.0	76.2	76.2	99.5	125.4	88.8	97.0	3837-6	2	SL010519	Tyrosine-protein kinase ZAP-70	ZAP70	P43403	7535	Human	RFU	Protein	20	S2	ZAP70						6.5101707511517715	6.514516816454006	6.603828625038059	6.556560794481117	6.523953939496699	-0.09365787388628721	-0.08931180858405252	0.0	-0.04726783055694206	-0.0798746855413599	-0.09365787388628642	-0.08931180858405213	0.0	-0.047267830556941906	-0.07987468554135962	0.7589183735547919	0.3367826330845135	0.4790255728550289	1.0	0.6011004619461007	0.5104912068295894	False	False	False	False	False	False	0.8564900376583925	0.4668229636789912	0.6118638903011284	1.0	0.7289984425102535	0.6738298633886758
AIP	207.4	196.3	187.1	181.6	191.6	187.8	211.6	189.2	201.8	216.4	189.5	199.3	182.6	202.4	217.0	179.2	193.8	203.6	175.2	223.4	203.7	196.8	190.1	239.3	229.8	207.5	216.0	212.8	198.6	206.5	202.5	220.3	3839-60	2	SL011629	AH receptor-interacting protein	AIP	O00170	9049	Human	RFU	Protein	20	S2	AIP						7.618263131077322	7.593204354063288	7.720601836279304	7.631332986211315	7.646198666468903	-0.10233870520198174	-0.12739748221601577	0.0	-0.08926885006798901	-0.07440316981040063	-0.10233870520198218	-0.1273974822160158	0.0	-0.08926885006798922	-0.07440316981040032	0.15790439003191514	0.09209082064898691	0.048190498614692344	1.0	0.07392352768725029	0.2349563227722582	False	False	False	False	False	False	0.2920728114499608	0.1768148341736382	0.11654049239229132	1.0	0.17410810131780158	0.4171966151178305
PPIA	60720.7	62550.4	74417.8	76519.8	65517.3	53938.7	40432.9	67512.0	62500.0	60276.6	66991.9	61694.1	87839.1	60348.6	83677.9	86375.9	67891.0	59827.6	80647.3	88101.7	69682.4	73909.3	80009.6	54435.0	53842.0	69015.5	71316.1	69650.3	51576.3	55801.9	58127.4	61500.6	3844-2	1	SL004823	Peptidyl-prolyl cis-trans isomerase A	Cyclophilin A	P62937	5478	Human	RFU	Protein	20	S2	PPIA						16.20267833990539	16.06491481961573	15.955881026643793	15.862918890276877	16.16329440242465	0.24679731326159704	0.10903379297193716	0.0	-0.09296213636691597	0.20741337578085783	0.24679731326159673	0.10903379297193533	0.0	-0.09296213636691758	0.2074133757808571	0.062036295494728506	0.036887879981224586	0.3729569800472393	1.0	0.4063253441721125	0.14615292732923854	False	False	False	False	False	False	0.14405810253293755	0.0884555064633849	0.5151977428078959	1.0	0.565842470254402	0.3077734478719361
DYNLRB1	177.1	183.8	155.3	178.8	158.9	173.6	148.5	151.6	171.7	167.3	169.6	161.9	176.1	155.4	158.5	165.0	172.9	174.1	169.0	188.7	169.2	130.1	162.8	161.1	156.4	175.1	169.3	156.2	134.6	192.0	153.2	142.0	3845-51	2	SL011530	Dynein light chain roadblock-type 1	DLRB1	Q9NP97	83658	Human	RFU	Protein	20	S1	DYNLRB1						7.435878577309866	7.440869167610869	7.2994578140836675	7.348981014636753	7.348506865015077	0.1364207632261989	0.1414113535272019	0.0	0.0495232005530859	0.04904905093140943	0.13642076322619837	0.1414113535272021	0.0	0.049523200553085296	0.04904905093140921	0.14628136391522575	0.06413666953034663	0.12329835475121964	1.0	0.47239859812354823	0.5775675130727416	False	False	False	False	False	False	0.27562289112835153	0.13423481942279455	0.23298231595365562	1.0	0.623888687879529	0.7248746372006988
ETHE1	150.0	154.4	153.8	151.6	149.5	152.3	139.6	150.7	162.3	152.0	158.0	149.4	160.1	150.6	151.3	152.5	161.3	146.7	155.6	150.6	145.9	135.9	150.4	139.8	141.8	138.3	143.7	143.8	140.9	142.2	136.3	140.2	3847-56	2	SL011532	Persulfide dioxygenase ETHE1, mitochondrial	ETHE1	O95571	23474	Human	RFU	Protein	20	S1	ETHE1	O95571	ETHE1	Matrix	Metabolism > Sulfur metabolism	True	7.248876342837134	7.252192340122386	7.141689160729956	7.248469778077253	7.255972741999608	0.10718718210717793	0.11050317939243026	0.0	0.10678061734729738	0.11428358126965232	0.10718718210717845	0.11050317939243001	0.0	0.10678061734729773	0.11428358126965202	0.00015923383340158426	0.00036190106465942715	0.00015727103115398196	1.0	0.0007446162864240528	0.00041953151938414144	True	True	True	False	True	True	0.0013576877729539534	0.0029343438609453886	0.002200331215738006	1.0	0.00668591882859523	0.010640157408855247
GAPDH	113044.6	115499.1	148094.4	183393.3	98109.1	144096.0	61810.0	88109.4	103117.4	93154.3	166567.7	143464.0	214625.1	102071.3	103904.9	192932.8	147661.4	188536.7	135947.9	142166.9	94645.8	126474.6	156286.5	14337.5	124924.9	15672.3	62329.0	141554.7	12330.4	114372.8	82893.4	21731.8	3848-14	2	SL003785	Glyceraldehyde-3-phosphate dehydrogenase	GAPDH, liver	P04406	2597	Human	RFU	Protein	20	S2	GAPDH						17.197631857498756	17.095148193311154	16.27603829977719	16.718693213325352	17.105502662828407	0.9215935577215646	0.8191098935339625	0.0	0.4426549135481608	0.8294643630512155	0.9215935577215625	0.8191098935339608	0.0	0.44265491354815856	0.8294643630512128	0.029501448627522964	0.014453242045433138	0.06654363424298625	1.0	0.2517691739918711	0.07938877009378106	False	True	False	False	False	False	0.0814903288522501	0.044109979626565474	0.1466581369240118	1.0	0.4105643951665647	0.20897376941442986
DNAJB1	213.3	206.9	203.1	192.0	205.6	199.9	212.1	205.4	200.1	212.6	198.3	210.0	191.7	209.5	208.4	203.8	201.1	213.2	202.6	213.2	202.2	187.7	204.9	221.1	192.3	200.3	201.4	206.2	205.3	201.1	190.9	208.3	3852-19	2	SL000449	DnaJ homolog subfamily B member 1	HSP 40	P25685	3337	Human	RFU	Protein	20	S1	DNAJB1						7.686617245361421	7.671187204791815	7.656587374687796	7.678474386644301	7.678776174123884	0.030029870673624615	0.014599830104018885	0.0	0.021887011956504665	0.02218879943608787	0.030029870673625017	0.014599830104019398	0.0	0.021887011956504717	0.022188799436088265	0.8448446104892101	0.3278361557466858	0.7093415440920199	1.0	0.44675701567563	0.570414286466135	False	False	False	False	False	False	0.9107091821680785	0.4565101207630951	0.8018403870347002	1.0	0.6018198034967385	0.7202470669215625
MDH1	150982.0	98856.0	144965.8	135838.7	162441.3	108393.9	100312.9	131437.8	79258.0	83870.5	126652.2	114519.4	144936.1	125347.8	142848.6	171869.0	123677.4	107042.8	137472.0	113056.8	112926.2	122719.5	141822.5	91734.7	120132.0	115893.3	89964.8	127845.4	143532.3	88307.8	108627.7	102790.3	3853-56	1	SL008102	Malate dehydrogenase, cytoplasmic	MDHC	P40925	4190	Human	RFU	Protein	20	S3	MDH1						16.962105610358215	17.017380702366374	16.797949663070916	16.788453621109984	17.009226949924855	0.16415594728729843	0.2194310392954577	0.0	-0.0094960419609329	0.21127728685393876	0.1641559472872981	0.21943103929545768	0.0	-0.009496041960932905	0.21127728685394115	0.3874938559391575	0.2220534567658267	0.1425358910699046	1.0	0.9487825117092366	0.12117597359380694	False	False	False	False	False	False	0.5582914363330425	0.3427408300207677	0.25786070624210633	1.0	0.9697489901514942	0.2725147977575009
NACA	368.3	340.9	329.6	339.1	356.9	356.1	420.3	375.5	374.6	362.4	352.7	365.1	320.2	360.8	380.8	345.5	335.1	387.2	323.1	389.8	361.3	288.8	255.3	328.1	295.3	289.6	288.1	284.5	296.8	314.5	368.6	312.1	3854-24	1	SL011631	Nascent polypeptide-associated complex subunit alpha	NACA	Q13765	4666	Human	RFU	Protein	20	S2	NACA						8.479780264029099	8.428255474054739	8.23827444791741	8.5361084216103	8.478668516070496	0.24150581611168853	0.18998102613732826	0.0	0.2978339736928888	0.24039406815308517	0.2415058161116885	0.1899810261373269	0.0	0.29783397369288733	0.24039406815308365	6.594879420419503e-05	0.00174937518207955	0.01739092678108693	1.0	7.399963516273882e-05	0.005675555455084244	True	True	False	False	True	True	0.0006872030363255649	0.008998023832577487	0.05549987296131866	1.0	0.0013625299912369607	0.04733751700094921
PRDX1	5179.1	3114.6	3482.6	4132.4	3080.8	2741.8	2113.1	2843.7	2662.6	2946.7	3986.4	3662.7	4053.7	3495.9	1962.7	4547.8	3385.2	2985.4	3917.7	5051.8	2341.6	3431.7	4120.3	641.4	2270.2	2752.6	2837.5	3125.3	2051.8	2455.1	2721.8	1861.6	3855-56	1	SL004919	Peroxiredoxin-1	Peroxiredoxin-1	Q06830	5052	Human	RFU	Protein	20	S2	PRDX1						11.855225377547093	11.957528328343447	11.32751692073381	11.507164597530043	11.68551534141194	0.5277084568132828	0.6300114076096364	0.0	0.1796476767962325	0.35799842067812904	0.5277084568132817	0.6300114076096363	0.0	0.17964767679623125	0.3579984206781289	0.03897099888646355	0.030903352102412556	0.019447665494195156	1.0	0.3879842865318205	0.19500146629326387	False	False	False	False	False	False	0.1004380137849927	0.07750347580718846	0.060162854589230694	1.0	0.5487997399127749	0.3702991290733441
ACP1	364.5	321.0	363.6	202.2	220.4	189.9	162.9	276.5	355.6	308.9	378.6	208.3	423.4	330.9	277.3	245.2	182.0	185.8	191.3	415.6	268.7	446.6	503.3	283.1	306.4	350.1	188.5	457.7	191.6	180.5	377.0	167.3	3858-5	1	SL008063	Low molecular weight phosphotyrosine protein phosphatase	PPAC	P24666	52	Human	RFU	Protein	20	S2	ACP1						7.954777925005069	8.28921200272302	8.293826922956049	8.078951341394822	8.276008054208335	-0.33904899795097965	-0.004614920233029451	0.0	-0.21487558156122688	-0.01781886874771388	-0.33904899795098054	-0.004614920233029734	0.0	-0.21487558156122696	-0.017818868747715	0.68704923547104	0.2683433632003191	0.9881807863113861	1.0	0.4236456356932111	0.9555340624662897	False	False	False	False	False	False	0.8096093793876984	0.3945938699061708	0.9935082746534021	1.0	0.581682973078483	0.9766159691283481
PSMA1	132.8	123.0	127.3	118.3	122.9	124.9	140.3	121.8	125.4	130.5	120.3	126.1	118.6	127.1	132.1	122.1	122.7	128.5	127.7	133.0	127.4	136.9	131.7	160.1	154.7	144.1	151.4	149.3	138.5	184.6	117.3	113.4	3859-50	2	SL010973	Proteasome subunit alpha type-1	PSA1	P25786	5682	Human	RFU	Protein	20	S2	PSMA1						6.987548258953743	6.969818185946577	7.168102265835494	6.98397078970631	6.9769936460823905	-0.18055400688175105	-0.19828407988891694	0.0	-0.1841314761291839	-0.19110861975310378	-0.18055400688175077	-0.19828407988891725	0.0	-0.18413147612918432	-0.1911086197531039	0.02575497637641802	0.061109990669702484	0.09827383825235349	1.0	0.04437582098569673	0.1081591474512867	False	False	False	False	False	False	0.0732749947507351	0.1293895086290382	0.19630475847551962	1.0	0.12105976970329044	0.25432585702092864
PSMA6	437.4	408.3	422.1	413.3	408.7	397.4	451.0	414.8	427.9	410.2	424.3	433.9	397.7	428.2	414.6	419.4	426.5	449.4	422.5	446.3	417.1	422.5	414.9	435.1	446.5	438.9	421.8	434.2	416.0	416.0	422.3	398.4	3860-7	2	SL005630	Proteasome subunit alpha type-6	PSA6	P60900	5687	Human	RFU	Protein	20	S1	PSMA6						8.748863714535698	8.71518983030284	8.728724477284867	8.711445740904999	8.709428501368347	0.020139237250830888	-0.013534646982026999	0.0	-0.01727873637986832	-0.019295975916520547	0.02013923725083164	-0.013534646982025805	0.0	-0.01727873637986832	-0.01929597591652	0.6552040072358578	0.40494055272417373	0.6200283013155714	1.0	0.4979150124164343	0.507652571161276	False	False	False	False	False	False	0.7878601428155304	0.5331521795733012	0.7313437942698915	1.0	0.6445952092034045	0.671179267416099
RPS7	175.6	173.5	175.0	167.3	173.5	179.4	203.7	181.7	186.3	190.2	175.2	184.4	162.4	179.8	206.4	178.3	171.4	190.2	165.6	187.3	180.3	206.6	193.9	236.0	218.9	194.5	195.9	201.5	203.6	200.2	194.1	213.3	3864-5	2	SL011528	40S ribosomal protein S7	RS7	P62081	6201	Human	RFU	Protein	20	S2	RPS7						7.482606308107863	7.433376793375037	7.681717579800218	7.525800428253012	7.517669388133812	-0.1991112716923551	-0.24834078642518165	0.0	-0.15591715154720642	-0.1640481916664065	-0.19911127169235546	-0.24834078642518226	0.0	-0.15591715154720645	-0.16404819166640688	0.00012440703638754612	0.0005424618563639832	0.00034302027346966285	1.0	0.0024228921632637513	0.02070730560209853	True	True	True	False	True	False	0.0011184330972146142	0.0038679657660149512	0.0036850612244384903	1.0	0.01558063192167751	0.09477925339462719
SBDS	637.2	549.3	560.4	588.3	570.7	510.5	655.3	565.3	588.7	553.7	598.8	608.8	532.8	586.4	569.4	568.6	564.9	599.5	579.8	632.4	573.5	605.4	604.0	597.1	698.1	636.5	609.9	587.6	657.7	578.3	625.3	624.4	3866-7	2	SL011529	Ribosome maturation protein SBDS	SBDS	Q9Y3A5	51119	Human	RFU	Protein	20	S1	SBDS						9.195864300880995	9.189330400614905	9.27703373574648	9.17385556621409	9.165786350683955	-0.081169434865485	-0.08770333513157524	0.0	-0.10317816953238967	-0.11124738506252463	-0.08116943486548434	-0.0877033351315739	0.0	-0.10317816953238858	-0.11124738506252457	0.08319903412854829	0.051594518550418675	0.10049746319712126	1.0	0.03485254680769103	0.03611930814633906	False	False	False	False	False	False	0.17961014402402245	0.11399792959346035	0.19954082714514412	1.0	0.10137943685872557	0.13167705671595187
SEZ6L2	211.0	186.8	195.9	199.8	191.3	186.4	220.2	203.9	198.1	187.6	199.8	207.5	184.7	199.2	201.3	198.4	181.2	201.8	200.0	210.4	206.2	186.1	193.3	207.4	220.2	204.1	203.0	201.7	207.3	208.6	197.4	223.6	3867-49	1	SL011630	Seizure 6-like protein 2	SE6L2	Q6UXD5	26470	Human	RFU	Protein	20	S1	SEZ6L2						7.64144969206763	7.632086412835182	7.678007863605985	7.630709163036033	7.630631166169476	-0.03655817153835539	-0.045921450770802785	0.0	-0.04729870056995189	-0.047376697436509296	-0.03655817153835517	-0.04592145077080269	0.0	-0.04729870056995126	-0.047376697436508824	0.6527691653750293	0.3542454878290353	0.32021626040243417	1.0	0.2379010897010997	0.3024202075261532	False	False	False	False	False	False	0.7862852169215945	0.48419985585051195	0.4638447038345913	1.0	0.39386629305624815	0.48986685285917864
SGTA	127.5	88.1	85.9	83.5	89.2	90.8	79.9	72.6	90.2	98.0	88.3	98.9	90.2	87.7	83.0	103.6	87.1	82.2	78.5	164.6	80.2	116.6	123.9	105.2	96.5	124.4	107.7	106.1	91.9	105.0	94.4	96.3	3868-8	1	SL011533	Small glutamine-rich tetratricopeptide repeat-containing protein alpha	SGTA	O43765	6449	Human	RFU	Protein	20	S2	SGTA						6.63469006438265	6.588714635582264	6.73039294024272	6.442943495848728	6.49105137636412	-0.09570287586006998	-0.1416783046604566	0.0	-0.28744944439399234	-0.23934156387860028	-0.09570287586006956	-0.14167830466045628	0.0	-0.28744944439399184	-0.23934156387860017	0.24647214644088802	0.538162745912364	0.2510106376569885	1.0	0.0014295188435483371	0.019872687232412253	False	False	False	False	True	False	0.4088115652185839	0.6544152568166901	0.3885518640271533	1.0	0.010841387433917682	0.09265098338955828
TPT1	8974.3	5607.5	7819.5	8406.2	8870.1	5848.0	4255.0	6462.7	5613.3	6013.3	7787.5	6734.4	9945.5	7483.9	9139.5	10633.7	8270.6	6396.8	8951.8	9966.6	8467.6	5786.7	7247.0	4520.1	5232.6	7027.7	6149.2	5590.3	5777.2	4203.1	5485.9	5035.0	3872-2	1	SL005679	Translationally-controlled tumor protein	TCTP	P13693	7178	Human	RFU	Protein	20	S2	TPT1						13.100199651996522	12.910993993314575	12.461823569468654	12.645462225921445	13.023377519541194	0.6383760825278681	0.44917042384592065	0.0	0.18363865645279098	0.5615539500725397	0.638376082527868	0.4491704238459206	0.0	0.18363865645278962	0.5615539500725386	0.0003689335944793406	7.192435875810162e-05	0.006163912276236567	1.0	0.19930856968883007	0.0009466082198582028	True	True	True	False	False	True	0.002562802323446269	0.0009442344065842476	0.02665287395069474	1.0	0.34878999695545265	0.01699921378525607
TPO	307.1	315.9	298.6	301.3	298.7	328.3	349.8	320.1	337.7	319.3	311.0	315.6	300.7	310.9	341.3	298.1	316.9	338.3	280.5	318.5	318.6	358.6	335.7	404.4	451.3	344.5	342.2	277.0	335.6	359.2	308.3	305.3	3873-51	2	SL000588	Thyroid peroxidase	TMA	P07202	7173	Human	RFU	Protein	20	S2	TPO						8.284554232225862	8.256090720087002	8.44071819096935	8.337876716324585	8.308907804063939	-0.15616395874348754	-0.1846274708823472	0.0	-0.10284147464476412	-0.13181038690541058	-0.15616395874348887	-0.18462747088234838	0.0	-0.10284147464476467	-0.13181038690541064	0.12024656706496599	0.10503819005394151	0.11338788395627077	1.0	0.22533602316069684	0.24594297659262523	False	False	False	False	False	False	0.237521260799429	0.19469255637970007	0.2189244607844381	1.0	0.3788773158022401	0.4288523780288092
UBE2L3	303.8	266.4	260.5	272.4	263.3	256.0	353.8	279.4	289.3	286.7	280.2	299.4	245.1	287.6	305.2	258.9	264.5	284.8	262.4	300.7	278.7	311.1	298.4	370.4	369.7	329.9	328.3	300.5	350.1	295.3	314.1	351.2	3874-8	1	SL008157	Ubiquitin-conjugating enzyme E2 L3	UB2L3	P68036	7332	Human	RFU	Protein	20	S2	UBE2L3						8.103287808412022	8.10734786703709	8.361943773735241	8.164691475789324	8.151397147004438	-0.25865596532321966	-0.25459590669815135	0.0	-0.19725229794591748	-0.21054662673080315	-0.2586559653232195	-0.2545959066981516	0.0	-0.1972522979459171	-0.21054662673080363	0.0009957807916139516	0.0005884738367765482	0.003967751272759091	1.0	0.009263099313409762	0.016044077590233408	True	True	True	False	True	False	0.005716111836944176	0.004076162109405557	0.019537884229368224	1.0	0.03967639652911025	0.08194422493944352
ARID3A	207.6	197.3	190.6	189.0	186.4	188.2	206.8	205.2	191.7	192.5	197.5	200.8	184.1	194.9	186.6	195.3	184.7	201.4	196.7	202.7	190.1	190.4	195.7	199.4	198.0	199.4	190.1	193.4	207.5	191.8	195.8	203.0	3875-62	1	SL011549	AT-rich interactive domain-containing protein 3A	ARI3A	Q99856	1820	Human	RFU	Protein	20	S1	ARID3A						7.608439652551589	7.615629636968097	7.620386466575057	7.610813938633944	7.581953750848818	-0.011946814023467311	-0.004756829606959556	0.0	-0.009572527941112519	-0.03843271572623852	-0.011946814023467997	-0.004756829606959581	0.0	-0.009572527941112583	-0.03843271572623922	0.7932005599523684	0.5970589707823499	0.8617234991100574	1.0	0.6847194822676936	0.16413957879342644	False	False	False	False	False	False	0.8782078965647092	0.7035405823336696	0.9089651934775124	1.0	0.7937463810221447	0.3301895902055831
CDC37	54.5	59.5	57.4	57.6	56.9	53.0	49.8	54.7	55.9	52.9	54.6	52.0	57.7	56.6	55.4	59.5	59.5	57.5	60.1	58.8	53.6	52.1	53.3	48.5	46.0	52.2	57.2	59.3	46.0	50.3	55.6	48.1	3879-50	1	SL011232	Hsp90 co-chaperone Cdc37	CDC37	Q16543	11140	Human	RFU	Protein	20	S1	CDC37						5.862120725488496	5.839203788096944	5.691838670152868	5.754123969443403	5.792464959979945	0.1702820553356279	0.14736511794407559	0.0	0.062285299290534724	0.10062628982707711	0.17028205533562796	0.14736511794407586	0.0	0.06228529929053516	0.10062628982707696	0.0050042525022932225	0.004937598204036541	0.0336836088859539	1.0	0.2304691770344473	0.13950007497099584	True	True	False	False	False	False	0.02041274730744734	0.01945349498264234	0.08983530892099109	1.0	0.38453827129422696	0.29858270902414735
DYNLL1	271.2	239.6	260.0	257.6	274.6	255.6	296.3	271.7	259.7	256.2	259.0	275.0	244.5	270.6	275.8	271.1	261.4	268.9	260.0	275.7	273.4	274.7	279.4	282.1	303.6	279.0	274.4	266.9	286.2	272.4	280.3	288.4	3881-49	2	SL003753	Dynein light chain 1, cytoplasmic	DLC8	P63167	8655	Human	RFU	Protein	20	S1	DYNLL1						8.068330444661658	8.006185799946294	8.13274507500049	8.063857286025767	8.057856379165017	-0.0644146303388311	-0.12655927505419484	0.0	-0.06888778897472214	-0.07488869583547242	-0.06441463033883132	-0.12655927505419617	0.0	-0.0688877889747224	-0.07488869583547388	0.01542588779009806	0.01504122467885127	0.0022179490509480074	1.0	0.03667432852082226	0.04810210664500214	True	True	True	False	False	False	0.04936407946076513	0.0455053357276561	0.013093460590539658	1.0	0.10559477091525744	0.15411745446215883
KPNB1	476.5	257.8	258.6	278.1	251.5	262.4	238.3	246.0	256.2	251.2	268.5	251.8	240.2	255.4	243.8	281.6	260.2	265.3	234.0	655.3	235.8	353.8	382.6	314.8	268.0	359.2	356.0	336.3	281.5	302.9	290.2	334.0	3887-90	2	SL010927	Importin subunit beta-1	IMB1	Q14974	3837	Human	RFU	Protein	20	S2	KPNB1						8.33106621769768	8.311748315004959	8.346030134722865	7.9855166943618485	7.95303237725324	-0.014963917025184514	-0.034281819717906004	0.0	-0.3605134403610162	-0.39299775746962506	-0.014963917025184586	-0.03428181971790511	0.0	-0.36051344036101574	-0.3929977574696248	0.26909646211993477	0.9478412289100977	0.8316052223023366	1.0	0.00012471303925983804	0.0012251517703688848	False	False	False	False	True	True	0.4366361061794774	0.9658627181389837	0.8896721079242815	1.0	0.0020262775194064765	0.01944683760417232
ING1	956.0	739.9	752.2	823.0	761.2	715.4	1054.7	815.6	818.3	761.2	868.3	899.4	724.7	829.5	773.2	791.7	762.7	846.1	840.6	887.0	800.0	824.3	888.0	919.6	946.1	896.0	890.7	846.0	1005.9	761.7	845.8	919.8	3888-8	1	SL009628	Inhibitor of growth protein 1	ING1	Q9UK53	3621	Human	RFU	Protein	20	S1	ING1						9.681853315144268	9.675560149035041	9.79085199320947	9.69316333536071	9.655888445706667	-0.10899867806520191	-0.11529184417442906	0.0	-0.09768865784876013	-0.13496354750280304	-0.10899867806520305	-0.11529184417442934	0.0	-0.09768865784876032	-0.13496354750280404	0.3118180449266878	0.04936893734032598	0.14232926545279612	1.0	0.18108564750870465	0.06715325839014395	False	False	False	False	False	False	0.4828300278373005	0.11058216238872523	0.25778099760302664	1.0	0.32805033753499113	0.1893045148339213
LMNB1	285.6	293.6	307.2	281.5	313.1	308.6	299.2	319.5	317.2	280.1	296.7	296.1	285.0	318.5	303.8	308.5	294.9	324.6	283.3	299.7	307.7	312.2	294.5	312.4	322.8	306.5	305.2	311.1	304.2	304.5	309.9	301.3	3889-64	2	SL006132	Lamin-B1	Lamin-B1	P20700	4001	Human	RFU	Protein	20	S1	LMNB1						8.243729369697327	8.189701035181077	8.26533800880136	8.252259934239618	8.232900546542492	-0.021608639104032434	-0.07563697362028243	0.0	-0.013078074561741815	-0.032437462258867455	-0.02160863910403288	-0.0756369736202826	0.0	-0.013078074561741338	-0.032437462258868274	0.25514123692265234	0.38406427954810685	0.0069014117619996445	1.0	0.5842975933011465	0.23022503297254268	False	False	True	False	False	False	0.4195437974538662	0.5125320192941983	0.028997092862520748	1.0	0.7146983511737703	0.4119130786738752
LDHB	225249.5	162147.0	200432.3	203634.9	230339.8	185284.0	177222.8	190802.0	161175.2	158117.0	204310.6	199578.6	218194.5	211727.7	218123.0	227357.0	191655.2	173433.8	207051.3	183180.1	185000.5	194886.5	180713.5	167662.3	197996.6	173867.3	159706.3	188346.8	209609.9	146893.1	189078.1	152235.4	3890-8	2	SL000493	L-lactate dehydrogenase B chain	LDH-H 1	P07195	3945	Human	RFU	Protein	20	S3	LDHB	P07195	LDHB	unknown	Metabolism > Amino acid metabolism > Glyoxylate metabolism	True	17.570248435150873	17.59416365798825	17.443723396300744	17.510750262505425	17.693064571420038	0.12652503885012933	0.1504402616875069	0.0	0.06702686620468157	0.24934117511929443	0.12652503885013125	0.15044026168750718	0.0	0.0670268662046842	0.24934117511929363	0.09796898458986268	0.12584799045000294	0.14460837760859743	1.0	0.4387893627934891	0.007111871747513932	False	False	False	False	False	False	0.20259551462100406	0.2235146360300052	0.26071807891604587	1.0	0.5945072719070503	0.053365693536695395
MBD4	91.0	96.6	99.1	96.6	97.2	101.1	101.3	102.0	108.6	98.9	95.4	93.0	96.2	99.5	107.3	97.6	99.8	100.6	94.3	96.9	95.9	108.3	103.8	121.4	131.3	107.3	115.2	113.4	105.1	121.5	109.4	111.5	3891-56	1	SL009629	Methyl-CpG-binding domain protein 4	MBD4	O95243	8930	Human	RFU	Protein	20	S2	MBD4						6.607576907210751	6.582330187913155	6.826201782829546	6.653100974252032	6.6293566200796095	-0.2186248756187954	-0.2438715949163912	0.0	-0.1731008085775141	-0.1968451627499368	-0.21862487561879532	-0.24387159491639096	0.0	-0.17310080857751395	-0.1968451627499368	1.3376436212401651e-05	0.00040536414929641314	0.0014367191098204593	1.0	0.0017833634557571894	0.007819233359826644	True	True	True	False	True	False	0.0002076264349607614	0.0031735344002506057	0.009595278315632874	1.0	0.012613799035008652	0.05587312068333237
MED1	382.5	372.0	381.1	372.0	370.1	352.4	409.2	385.2	383.2	378.5	373.2	386.7	362.3	398.0	377.4	373.3	368.2	383.9	367.9	389.9	377.9	376.9	373.2	407.8	440.5	395.9	395.2	394.6	405.6	381.0	386.8	405.1	3892-21	2	SL010328	Mediator of RNA polymerase II transcription subunit 1	MED-1	Q15648	5469	Human	RFU	Protein	20	S1	MED1						8.557846582449564	8.558037984776995	8.631540867341485	8.565401333421207	8.574025797924806	-0.07369428489192131	-0.07350288256449033	0.0	-0.06613953392027838	-0.057515069416679054	-0.07369428489192115	-0.07350288256449146	0.0	-0.0661395339202793	-0.05751506941667977	0.05988911216518604	0.028633148181984414	0.06311745931981695	1.0	0.05998441420828534	0.162179647654126	False	False	False	False	False	False	0.14019102438924946	0.07317248303850057	0.14159570685781267	1.0	0.1504568635022651	0.32792120583498985
MSLN	89.2	87.7	92.2	89.7	81.3	82.7	86.3	110.8	88.6	84.1	95.5	95.4	87.8	90.4	84.3	85.9	91.0	93.9	93.3	90.5	89.5	82.9	84.1	81.7	83.0	83.3	84.3	81.6	88.7	86.8	85.8	87.8	3893-64	1	SL001905	Mesothelin	Mesothelin	Q13421	10232	Human	RFU	Protein	20	S1	MSLN						6.502765517451332	6.487036080031899	6.401655287358096	6.490249210627085	6.483412733529022	0.10111023009323539	0.08538079267380283	0.0	0.08859392326898874	0.08175744617092562	0.10111023009323597	0.08538079267380277	0.0	0.08859392326898897	0.08175744617092603	0.1558442001285775	0.0002911197390925893	0.0020434404294934444	1.0	0.11360330546941586	0.01696620302536031	False	True	True	False	False	False	0.2891466498814143	0.0025116415924322684	0.012374639670029827	1.0	0.237015731692215	0.08487067864687602
NAGK	1054.7	614.2	572.0	398.3	472.7	556.1	468.3	408.8	624.4	518.5	618.8	540.1	530.6	580.2	541.6	679.6	585.8	539.7	525.7	929.4	567.9	1330.3	886.3	724.0	691.5	1013.4	843.1	728.1	641.9	668.6	664.1	583.5	3894-15	2	SL005629	N-acetyl-D-glucosamine kinase	NAGK	Q9UJ70	55577	Human	RFU	Protein	20	S2	NAGK						9.317450301230837	9.365884967677568	9.639718909129005	9.033265665254957	9.098361127332096	-0.32226860789816847	-0.27383394145143747	0.0	-0.6064532438740482	-0.5413577817969095	-0.32226860789816875	-0.27383394145143736	0.0	-0.6064532438740486	-0.5413577817969105	0.03275854003644096	0.1312932225239385	0.327452589765887	1.0	0.0057477234509726955	0.042135761964439286	False	False	False	False	True	False	0.08827449488145056	0.23076259241580585	0.4705005712694501	1.0	0.02836037493821195	0.1423279380814702
PGAM1	24278.3	20144.8	23104.5	22551.1	23923.1	18613.2	12578.5	18252.8	18323.1	17858.6	22810.0	17767.9	30063.3	24167.4	24510.6	30596.9	22985.5	17350.1	27699.4	17934.8	18003.4	22288.8	20333.8	16319.9	17601.3	25798.5	20629.3	19149.9	21986.8	17119.4	18495.0	15385.3	3896-5	2	SL004820	Phosphoglycerate mutase 1	Phosphoglycerate mutase 1	P18669	5223	Human	RFU	Protein	20	S2	PGAM1						14.4530358682582	14.458898386396028	14.255270036282038	14.206745119275276	14.558378857284817	0.19776583197616127	0.2036283501139895	0.0	-0.048524917006762536	0.3031088210027786	0.19776583197616113	0.20362835011398844	0.0	-0.048524917006763785	0.30310882100277753	0.15286788709675517	0.18861626044607502	0.09318563889178734	1.0	0.691546203329696	0.04887672170735224	False	False	False	False	False	False	0.2850790109883847	0.30229309436410395	0.18931261219552217	1.0	0.7995888932729573	0.1553673063713168
PDXP	410.9	305.3	364.7	401.9	418.2	342.7	379.4	385.9	335.4	343.0	391.7	352.1	424.0	379.6	388.0	463.9	313.6	354.1	418.7	369.2	342.4	437.0	567.4	401.5	460.5	431.8	376.3	435.7	462.3	347.3	372.8	343.9	3897-61	1	SL011709	Pyridoxal phosphate phosphatase	PLPP	Q96GD0	57026	Human	RFU	Protein	20	S2	PDXP						8.558356932237203	8.534108304931793	8.719388820942083	8.534886457615647	8.592176693637787	-0.16103188870487983	-0.18528051601028928	0.0	-0.18450236332643577	-0.1272121273042952	-0.16103188870487856	-0.18528051601028872	0.0	-0.184502363326435	-0.12721212730429524	0.22916888104674552	0.17328230096187955	0.1768999987687955	1.0	0.07184990935062541	0.3140473786405711	False	False	False	False	False	False	0.38662613589723505	0.2848532588265774	0.30145119284101446	1.0	0.17093287394849627	0.5019926560116205
PSMD7	187.0	176.3	182.4	174.2	183.1	186.5	191.6	190.2	189.4	185.6	172.9	178.4	178.9	178.7	191.6	180.0	183.7	193.7	176.2	199.9	180.5	197.6	182.0	215.0	194.6	210.7	211.7	211.0	191.4	220.5	182.6	178.3	3898-5	2	SL007266	26S proteasome non-ATPase regulatory subunit 7	PSD7	P51665	5713	Human	RFU	Protein	20	S2	PSMD7						7.5365710166188755	7.4916527081022695	7.640836487535584	7.536163940843758	7.507001732764124	-0.10426547091670813	-0.14918377943331418	0.0	-0.10467254669182591	-0.13383475477145979	-0.10426547091670826	-0.1491837794333148	0.0	-0.1046725466918256	-0.13383475477145976	0.009694854729435888	0.056544195492668176	0.026024408394312883	1.0	0.033303165179766864	0.042138387083769664	True	False	False	False	False	False	0.03427840468993058	0.1221087457092817	0.0741965982955067	1.0	0.0986614746853134	0.1423279380814702
SKP1	1122.2	1056.8	1218.5	1108.8	1067.6	1018.0	1216.5	1098.8	1244.0	1183.8	1192.2	1296.0	1068.4	1174.2	1160.4	1061.1	1214.2	1363.3	1262.8	1300.6	1214.1	1204.0	1174.7	1353.5	1144.3	1280.0	1283.4	1213.0	1259.8	1236.0	1233.4	1297.9	3902-21	2	SL008808	S-phase kinase-associated protein 1	SKP1	P63208	6500	Human	RFU	Protein	20	S2	SKP1						10.271482481589839	10.137727646638705	10.280348991135963	10.162193488647265	10.198138052401116	-0.00886650954612378	-0.1426213444972575	0.0	-0.11815550248869755	-0.0822109387348462	-0.00886650954612382	-0.14262134449725805	0.0	-0.11815550248869737	-0.08221093873484744	0.04103191678696772	0.8473262223401821	0.006190261594538567	1.0	0.010658031988575305	0.11050269967033369	False	False	True	False	True	False	0.10452719117044353	0.8984696916576971	0.026750904680379675	1.0	0.04378868932723921	0.257387411401293
SNX4	231.1	199.2	201.8	195.1	200.7	198.5	209.8	211.3	205.3	213.6	207.0	207.0	205.6	205.5	208.4	208.3	202.2	201.2	202.5	245.5	208.2	209.3	209.1	228.3	207.9	214.2	225.6	206.7	201.0	211.7	203.6	212.8	3903-49	2	SL005372	Sorting nexin-4	Sorting nexin 4	O95219	8723	Human	RFU	Protein	20	S2	SNX4						7.7232627477201055	7.692092375427572	7.726806452073975	7.690696443977697	7.690871009292314	-0.0035437043538699697	-0.034714076646403136	0.0	-0.03611000809627818	-0.035935442781661386	-0.003543704353870006	-0.03471407664640348	0.0	-0.036110008096278616	-0.03593544278166173	0.7877265765511103	0.9331035894873074	0.4391037193013675	1.0	0.16617158227867157	0.24982524637192552	False	False	False	False	False	False	0.8736603322403533	0.9558397755410122	0.5767746704856141	1.0	0.30879654634835774	0.4324081429945298
UBE2N	790.5	570.3	705.8	722.0	678.0	527.1	477.7	646.6	530.2	498.1	679.6	578.2	695.9	649.0	391.6	866.1	639.8	624.7	738.1	840.9	592.1	422.2	545.7	308.1	387.5	485.5	446.0	459.4	444.6	360.2	524.6	433.1	3905-62	1	SL008143	Ubiquitin-conjugating enzyme E2 N	UBE2N	P61088	7334	Human	RFU	Protein	20	S2	UBE2N						9.485728698845113	9.445325292028404	8.77445763956529	9.171820155871135	9.176609507711989	0.7112710592798237	0.6708676524631141	0.0	0.3973625163058454	0.40215186814669934	0.711271059279824	0.6708676524631147	0.0	0.3973625163058458	0.40215186814669956	2.292093950158813e-05	1.5323995478498077e-05	5.079876647848758e-05	1.0	0.00175983960424316	0.017163064161482208	True	True	True	False	True	False	0.0003092838460019489	0.00031580276537088875	0.001052590964666781	1.0	0.012523790060333172	0.08530394530955941
DDR1	132.1	162.1	137.9	123.8	138.7	119.9	147.5	122.2	103.3	83.5	126.8	83.9	126.5	105.5	169.5	206.8	116.1	92.8	95.8	114.1	147.1	88.6	87.1	95.8	92.4	112.7	116.8	144.1	85.6	112.3	112.8	156.8	4122-12	2	SL004119	Epithelial discoidin domain-containing receptor 1	discoidin domain receptor 1	Q08345	780	Human	RFU	Protein	20	S2	DDR1						7.0088020870068855	7.118681571861059	6.775385812480026	6.910150149379528	6.923030298263772	0.2334162745268591	0.34329575938103307	0.0	0.13476433689950174	0.14764448578374534	0.2334162745268591	0.3432957593810332	0.0	0.134764336899502	0.1476444857837449	0.4561408791240895	0.24449846427440056	0.03967553981025497	1.0	0.3438152566624637	0.4679588053296925	False	False	False	False	False	False	0.6221369856573921	0.3683175912733462	0.10100112042001555	1.0	0.5059830760230876	0.6384288859806516
FGF4	188.7	211.6	205.5	198.1	202.6	189.0	187.2	195.4	193.8	190.5	194.9	198.8	207.7	192.3	188.0	201.4	202.8	207.4	190.4	189.5	193.5	200.0	191.1	193.6	180.2	205.4	197.1	204.2	191.0	195.2	186.3	187.0	4123-60	2	SL003171	Fibroblast growth factor 4	FGF-4	P08620	2249	Human	RFU	Protein	20	S1	FGF4						7.625708843064465	7.650872240337116	7.59795095793432	7.595017656264601	7.619853147391168	0.027757885130144544	0.05292128240279581	0.0	-0.0029333016697190573	0.02190218945684741	0.027757885130145175	0.05292128240279631	0.0	-0.0029333016697193305	0.021902189456847493	0.4519840512260562	0.345173789701132	0.1576872587349856	1.0	0.9070894299077785	0.5331285912601885	False	False	False	False	False	False	0.6177671007177881	0.47519382405760613	0.27836393999503645	1.0	0.9416587815756884	0.6906740727173765
HSPA1A	132.9	131.0	130.2	121.9	127.1	122.9	109.1	115.7	138.6	135.0	140.5	120.4	133.9	138.9	124.3	143.8	133.4	132.8	133.7	171.5	112.2	102.4	106.7	93.0	90.5	118.7	122.2	100.2	107.8	113.4	117.3	88.2	4124-24	2	SL000451	Heat shock 70 kDa protein 1A	HSP 70	P0DMV8	3303	Human	RFU	Protein	20	S2	HSPA1A						7.107478646626618	7.011227255423254	6.7209748666733375	6.988522394737472	7.015415052386688	0.3865037799532809	0.29025238874991643	0.0	0.2675475280641342	0.2944401857133503	0.3865037799532803	0.29025238874991616	0.0	0.2675475280641342	0.2944401857133498	0.0002537491051183027	0.0005991653107656615	0.0021601123041563373	1.0	0.001677060657535152	0.002719357763950838	True	True	True	False	True	True	0.0019204565443450255	0.004122733495930612	0.012814434574330378	1.0	0.012130755309275026	0.031571590302257244
AGER	62.4	82.7	77.1	71.4	60.0	71.7	60.9	56.1	72.1	83.3	69.5	70.6	67.2	73.9	54.5	66.4	68.4	59.8	62.6	54.6	74.2	57.3	64.9	54.9	55.6	53.2	72.6	71.1	68.4	110.4	75.6	69.9	4125-52	2	SL003680	Advanced glycosylation end product-specific receptor, soluble	sRAGE	Q15109	177	Human	RFU	Protein	20	S2	AGER						6.007494536546925	6.197708157955851	6.098797743077152	6.080170348683984	6.056366761024529	-0.0913032065302275	0.09891041487869856	0.0	-0.018627394393168295	-0.042430982052622745	-0.09130320653022747	0.09891041487869856	0.0	-0.0186273943931685	-0.042430982052622294	0.8233188627995425	0.5529104553121783	0.5786805705457414	1.0	0.8973141792887422	0.8193893142065504	False	False	False	False	False	False	0.8973472334993364	0.6667746213704978	0.6979674609584042	1.0	0.9353510753208973	0.8923869109453884
BPI	233.3	225.9	229.1	236.9	274.3	237.3	244.8	228.1	239.0	248.9	227.4	223.5	218.9	230.4	244.9	238.6	246.6	248.3	220.0	239.9	236.8	235.0	213.1	265.8	251.0	235.3	240.1	240.2	226.9	251.5	243.4	245.8	4126-22	1	SL004511	Bactericidal permeability-increasing protein	BPI	P17213	671	Human	RFU	Protein	20	S2	BPI						7.897038692365928	7.853621455748828	7.911310269582321	7.923794370154289	7.841878797391996	-0.014271577216392828	-0.05768881383349278	0.0	0.01248410057196736	-0.06943147219032486	-0.014271577216392394	-0.05768881383349253	0.0	0.012484100571967737	-0.06943147219032464	0.3747238256763756	0.7177004469308682	0.21191191317752595	1.0	0.7714376393609084	0.16784869153700357	False	False	False	False	False	False	0.5460561779491644	0.8025577107208186	0.3424206497534206	1.0	0.8574386341453465	0.33491454967040524
C6	115442.2	72745.6	165984.4	109528.8	93683.2	87303.1	86524.4	96145.2	131287.5	113257.2	141334.7	161413.9	103814.8	127092.4	60235.8	72584.7	141774.5	178366.2	180361.5	163809.2	146185.6	37981.9	84151.2	64188.8	71902.8	84056.7	78848.3	49821.0	87846.7	68500.6	78714.9	81381.6	4127-75	1	SL000322	Complement component C6	C6	P13671	729	Human	RFU	Protein	20	S3	C6						17.167224891467395	16.822835312414046	16.12729549101626	16.708281977097634	16.787739668151023	1.0399294004511361	0.6955398213977873	0.0	0.5809864860813754	0.6604441771347638	1.0399294004511364	0.6955398213977865	0.0	0.5809864860813763	0.6604441771347644	0.0005694632801479227	4.531711951129887e-05	0.005669861039132877	1.0	0.0010043079615763542	0.012516132221977918	True	True	True	False	True	False	0.0036330758215051243	0.0006765781909760445	0.02503758308294682	1.0	0.00839550305477657	0.0720019347075724
CCL24	199.3	199.4	199.6	190.4	205.4	197.0	207.8	199.4	204.0	188.3	199.7	200.4	190.3	201.2	202.0	196.8	194.4	205.5	197.6	193.5	195.4	214.1	200.5	204.3	208.6	205.4	198.1	204.3	203.6	199.9	193.9	205.5	4128-27	2	SL003104	C-C motif chemokine 24	Eotaxin-2	O00175	6369	Human	RFU	Protein	20	S1	CCL24						7.623515741490549	7.6233328324518395	7.668691623749387	7.645504042656207	7.6328134860726395	-0.04517588225883795	-0.04535879129754772	0.0	-0.023187581093179865	-0.035878137676747635	-0.04517588225883745	-0.0453587912975471	0.0	-0.023187581093179692	-0.03587813767674759	0.14168411990530969	0.027517042066456297	0.058562506440195214	1.0	0.2661256369450796	0.13783406987493568	False	False	False	False	False	False	0.26904919586418624	0.07096859820898463	0.13410740218499362	1.0	0.4267045320770644	0.29614983462345856
CFB	106092.6	113004.1	99115.1	98891.9	88838.5	81638.8	96201.5	100354.0	114221.7	99165.6	111046.6	121419.0	104630.7	109463.3	58663.7	73244.1	99175.0	120803.2	129065.6	113229.3	114586.9	72760.3	80503.5	90713.0	83199.5	74833.9	91105.6	57661.7	86760.7	82323.6	87014.1	85170.0	4129-72	1	SL000414	Complement factor B	Factor B	P00751	629	Human	RFU	Protein	20	S3	CFB						16.725348726516323	16.670046584429414	16.307326801369634	16.59194532739684	16.588482974846805	0.41802192514668945	0.3627197830597808	0.0	0.28461852602720583	0.2811561734771715	0.41802192514668973	0.36271978305978275	0.0	0.28461852602720633	0.2811561734771734	0.010253877613343655	0.0015432739970148669	0.0007660082867339191	1.0	0.0028625943061437397	0.07960503171081074	True	True	True	False	True	False	0.035871309226478305	0.008210849875851592	0.0062951166886054165	1.0	0.017400237641195394	0.2094672198381789
FGF6	123.8	126.3	134.6	129.1	129.1	125.9	117.0	125.3	125.1	139.2	128.1	122.8	132.0	124.9	126.6	131.7	131.1	127.0	129.7	126.1	129.0	129.2	138.6	125.5	124.7	133.1	136.4	128.0	116.9	138.9	126.1	131.5	4130-71	1	SL004340	Fibroblast growth factor 6	FGF-6	P10767	2251	Human	RFU	Protein	20	S1	FGF6						7.012345190419828	7.005063080013454	7.021257620560519	6.989820220117596	6.983848674022449	-0.008912430140690653	-0.016194540547064484	0.0	-0.03143740044292276	-0.037408946538070253	-0.008912430140690505	-0.01619454054706433	0.0	-0.031437400442922335	-0.03740894653807	0.7941821271650524	0.782146773874988	0.6982207468115136	1.0	0.3967840479350656	0.3715561578094486	False	False	False	False	False	False	0.8788102546062614	0.8503069486386827	0.7938345304924399	1.0	0.5571062510872069	0.5552565378499766
FN1	8360.3	8063.5	9376.8	9299.9	9516.1	6475.2	4644.1	8248.0	5611.1	5008.5	8951.3	7697.9	11799.3	8542.3	5592.2	11834.1	7167.7	7018.1	12811.5	6745.3	7301.7	4375.5	7194.8	3752.5	6876.2	5307.8	6254.5	5175.4	7157.1	4028.7	4619.9	3681.4	4131-72	2	SL000426	Fibronectin	Fibronectin	P02751	2335	Human	RFU	Protein	20	S2	FN1						13.105428403121183	13.099203961144319	12.374836957882113	12.756982158496575	13.037534084955203	0.7305914452390692	0.7243670032622056	0.0	0.38214520061446144	0.6626971270730895	0.7305914452390689	0.7243670032622067	0.0	0.3821452006144618	0.6626971270730895	0.004868172447187641	0.002786459718679374	0.0003360061605304772	1.0	0.05584691081155167	0.008644790150063033	True	True	True	False	False	False	0.01996935076836548	0.012729850209770785	0.0036311631583033593	1.0	0.14286426900564367	0.05852449472488995
FST	158.8	164.5	163.3	162.9	170.5	175.2	180.3	169.0	175.0	185.5	162.4	170.0	162.5	181.3	187.5	162.6	170.9	180.1	147.1	173.2	176.2	198.9	189.8	218.7	203.6	189.5	186.5	191.9	179.3	208.0	179.6	171.8	4132-27	2	SL000674	Follistatin	FST	P19883	10468	Human	RFU	Protein	20	S2	FST						7.395319910940284	7.3431857154478815	7.5887827659707385	7.44282504311736	7.453887917785663	-0.19346285503045468	-0.24559705052285707	0.0	-0.14595772285337816	-0.13489484818507513	-0.19346285503045504	-0.24559705052285788	0.0	-0.14595772285337877	-0.13489484818507544	0.00021725341018397784	0.0026416594811704787	0.0009747374139554513	1.0	0.005298996237951767	0.04500309982832813	True	True	True	False	True	False	0.0017156178634832474	0.012184786783253243	0.007422551716157564	1.0	0.026707969257535137	0.14823711279503193
GZMB	103.0	109.6	99.5	106.5	95.3	92.1	96.1	102.8	102.5	103.1	99.4	100.3	110.3	98.3	96.6	102.2	101.9	102.4	105.8	100.9	98.2	100.7	102.6	93.6	97.2	105.2	111.9	107.7	96.0	109.1	98.1	106.4	4133-54	2	SL004068	Granzyme B	Granzyme B	P10144	3002	Human	RFU	Protein	20	S1	GZMB						6.671010241278451	6.709428501368347	6.680759084554539	6.625813193362213	6.663558104217273	-0.009748843276087271	0.02866941681380819	0.0	-0.05494589119232529	-0.01720098033726547	-0.009748843276087313	0.02866941681380768	0.0	-0.054945891192325604	-0.01720098033726604	0.39501515308141616	0.7914883982085994	0.5412409430909424	1.0	0.1613524269508244	0.7337022651680538	False	False	False	False	False	False	0.5655220669596587	0.8575145419590561	0.6650524377598284	1.0	0.30221895472916455	0.8349579994628783
IGHE|IGL|IGK	300.8	397.1	309.4	339.5	319.8	303.6	357.4	318.5	340.3	391.1	323.6	332.9	325.4	331.0	373.2	293.7	327.8	308.7	460.4	1148.0	353.2	396.3	304.4	309.6	310.9	283.7	324.8	311.9	313.3	324.8	406.1	376.2	4135-84	2	SL000461	Immunoglobulin E	IgE	P01854	3497|3535|50802	Human	RFU	Protein	20	S2	IGHE|IGL|IGK						8.912789561338613	8.395319910940284	8.37898445716004	8.393727532146293	8.41204051455165	0.5338051041785725	0.01633545378024337	0.0	0.014743074986252935	0.03305605739160988	0.5338051041785724	0.01633545378024387	0.0	0.01474307498625394	0.033056057391611056	0.3254089702277403	0.1514425911161255	0.8774553599731921	1.0	0.850303912800933	0.7275560178058336	False	False	False	False	False	False	0.49772858895191485	0.25710596759747456	0.9206192777098999	1.0	0.9082479597299435	0.8307014761489618
IL17D	303.9	315.5	305.5	367.4	300.0	225.1	279.0	319.7	319.2	216.0	297.3	357.3	322.9	367.3	136.2	261.0	363.4	363.7	357.5	324.9	319.8	182.8	278.9	200.7	193.0	226.1	175.0	220.4	154.2	205.8	206.8	218.7	4136-40	2	SL004353	Interleukin-17D	IL-17D	Q8TAD2	53342	Human	RFU	Protein	20	S2	IL17D						8.373807690032361	8.335725306916354	7.684206691284739	8.126556988173169	8.209087771580226	0.6896009987476219	0.6515186156316144	0.0	0.44235029688842964	0.5248810802954864	0.6896009987476224	0.6515186156316144	0.0	0.4423502968884302	0.5248810802954862	0.00016208486736820474	3.617245845305256e-06	2.6647318654047363e-05	1.0	0.0007151485969360839	0.021556800857190268	True	True	True	False	True	False	0.0013801450963626058	0.00012067994969222535	0.0007021954658365452	1.0	0.006527949080227888	0.09677939051502767
IL25	174.9	161.9	167.6	167.2	158.1	154.2	177.6	166.4	161.6	163.2	159.6	170.1	165.5	164.6	160.9	162.9	162.0	166.0	165.3	166.8	165.7	168.1	172.4	173.8	161.8	176.0	176.5	180.1	176.7	172.8	169.2	170.7	4137-57	2	SL004351	Interleukin-25	IL-17E	Q9H293	64806	Human	RFU	Protein	20	S1	IL25						7.36442652129286	7.391458420049667	7.4309086677113445	7.348348780505556	7.368724704461121	-0.06648214641848416	-0.03945024766167737	0.0	-0.08255988720578866	-0.062183963250223684	-0.06648214641848386	-0.03945024766167669	0.0	-0.08255988720578804	-0.062183963250223954	0.006658796714630748	0.002624500542366881	0.14248909504206236	1.0	0.004913370177777434	0.021533340841995943	True	True	False	False	True	False	0.02546237040247604	0.012142488832464585	0.25786070624210633	1.0	0.025452237395281536	0.09673377884115904
IL20	91.0	102.0	96.7	96.8	89.6	95.1	87.5	94.3	100.2	101.1	94.8	92.1	105.9	94.8	93.9	94.1	98.4	93.7	98.7	97.9	90.1	93.4	95.9	89.5	92.7	89.5	95.8	97.1	92.2	95.4	89.2	92.0	4138-25	2	SL004346	Interleukin-20	IL-20	Q9NYY1	50604	Human	RFU	Protein	20	S1	IL20						6.577177026823679	6.594324603924847	6.538735671336443	6.564639471136048	6.595070954195445	0.03844135548723582	0.05558893258840403	0.0	0.025903799799604776	0.0563352828590018	0.03844135548723622	0.05558893258840433	0.0	0.025903799799604953	0.056335282859002016	0.4400922721129078	0.12423552606574151	0.07918174398581788	1.0	0.3708120142018344	0.12722212774844244	False	False	False	False	False	False	0.6059808964553538	0.22140773856313106	0.1682409652377603	1.0	0.5316214822176112	0.28158445986440106
IL6R	1793.9	2051.3	3217.0	2460.6	2904.0	1692.1	1479.0	1581.8	1869.0	1163.0	2086.1	2182.4	3324.8	2224.2	1368.9	3225.7	1855.0	1725.0	2344.6	1567.4	2620.7	1442.8	2498.6	977.4	1540.9	1423.9	1271.4	1599.6	2197.2	1378.8	2145.6	1183.9	4139-71	2	SL001943	Interleukin-6 receptor subunit alpha	IL-6 sRa	P08887	3570	Human	RFU	Protein	20	S2	IL6R						11.118335498086473	11.217170117878084	10.648774273156494	10.833680748654743	11.151698390564434	0.4695612249299792	0.5683958447215893	0.0	0.18490647549824857	0.5029241174079395	0.4695612249299789	0.56839584472159	0.0	0.18490647549824815	0.5029241174079402	0.09308539874177842	0.036818799783579444	0.022114737998041575	1.0	0.38345086424521735	0.06399183209453414	False	False	False	False	False	False	0.19532893971406648	0.08834811310655667	0.06605358910051597	1.0	0.5440041633944925	0.18337769693599165
IL7	118.3	131.6	127.3	121.9	128.7	117.5	111.1	118.2	119.7	115.0	120.3	118.9	130.2	123.3	120.8	130.4	127.2	120.7	132.4	117.2	114.8	124.7	128.7	116.6	110.3	118.6	120.3	126.4	112.8	113.0	121.9	120.9	4140-3	2	SL000483	Interleukin-7	IL-7	P13232	3574	Human	RFU	Protein	20	S1	IL7						6.951673267363851	6.96318509361413	6.900537513261575	6.890481435904772	6.946028989515477	0.05113575410227522	0.06264758035255458	0.0	-0.01005607735680325	0.045491476253901375	0.05113575410227526	0.06264758035255483	0.0	-0.010056077356803294	0.04549147625390167	0.291178646935282	0.20344458011895744	0.1474332817201543	1.0	0.768377559333359	0.2705880694602112	False	False	False	False	False	False	0.4607794384595966	0.31997667799137347	0.26430422922126745	1.0	0.8560293824362282	0.45586912883579245
CXCL10	1015.2	1070.8	1020.1	1241.8	1141.0	854.0	860.7	883.4	1016.4	951.6	894.6	1099.4	1136.3	1023.3	725.7	1062.8	962.4	1034.3	1031.8	1026.0	1400.6	548.3	513.7	560.9	553.7	507.6	477.1	484.3	549.9	559.7	747.6	564.3	4141-79	1	SL003183	C-X-C motif chemokine 10	IP-10	P02778	3627	Human	RFU	Protein	20	S2	CXCL10						10.085229001833486	10.086103043987027	9.107359756580577	9.881266942493902	9.960255395376079	0.9778692452529096	0.9787432874064503	0.0	0.7739071859133251	0.852895638795502	0.9778692452529101	0.9787432874064506	0.0	0.7739071859133256	0.8528956387955021	1.4331986896456316e-09	7.232098774878829e-08	4.4157888341668846e-08	1.0	5.983171899475577e-08	1.017289491585546e-05	True	True	True	False	True	True	2.3163675710650395e-07	1.0583179617489341e-05	1.6903174837313552e-05	1.0	1.564833328607961e-05	0.0014077247630482493
XCL1	304.9	298.1	299.9	297.3	307.3	281.3	322.9	304.0	312.9	295.9	296.0	306.6	294.0	300.2	294.8	303.6	300.8	307.6	294.3	308.9	302.9	324.7	311.7	323.1	339.6	310.3	299.3	307.9	305.5	324.1	306.0	301.2	4143-74	2	SL003186	Lymphotactin	Lymphotactin	P47992	6375	Human	RFU	Protein	20	S1	XCL1						8.243253337453384	8.229059119634158	8.294370114202247	8.24269776790801	8.223519086790732	-0.05111677674886295	-0.06531099456808853	0.0	-0.051672346294235894	-0.07085102741151417	-0.0511167767488638	-0.06531099456808999	0.0	-0.05167234629423706	-0.07085102741151533	0.051130052339224664	0.058859845351763175	0.04902062217406116	1.0	0.09265760168920215	0.03850898786584482	False	False	False	False	False	False	0.12424619801643201	0.12613071751425267	0.1179771624989897	1.0	0.20526918583172926	0.13670195552846412
CCL13	75.7	89.2	79.9	83.6	81.3	89.8	82.0	82.8	84.4	89.4	82.9	81.4	84.6	82.8	87.5	87.7	84.3	85.7	80.4	82.4	82.8	88.7	88.9	95.7	94.0	95.9	94.1	97.4	91.0	93.9	91.2	88.2	4144-13	1	SL000517	C-C motif chemokine 13	MCP-4	Q99616	6357	Human	RFU	Protein	20	S2	CCL13						6.390312286888384	6.359310316890443	6.533506717528517	6.403559894016316	6.39360496863922	-0.1431944306401327	-0.17419640063807407	0.0	-0.129946823512201	-0.1399017488892964	-0.1431944306401331	-0.17419640063807434	0.0	-0.129946823512201	-0.13990174888929602	1.1197643039843614e-05	3.9602348758319856e-05	0.0005039727395732739	1.0	0.00013770960031704276	0.0003679351467880887	True	True	True	False	True	True	0.00018342445456933019	0.0006215299176327829	0.0048937166020245945	1.0	0.002145317098488803	0.009920352958955698
NTF3	95.7	108.2	103.6	102.3	96.6	98.4	93.8	103.0	103.0	96.1	100.2	98.8	106.7	93.1	98.8	106.8	96.0	100.4	102.2	98.5	100.1	95.3	102.8	93.2	86.9	106.8	106.2	102.9	101.6	105.3	106.2	100.1	4145-58	2	SL004359	Neurotrophin-3	Neurotrophin-3	P20783	4908	Human	RFU	Protein	20	S1	NTF3						6.6534422386039225	6.678776174123884	6.6533988094421055	6.625395746877563	6.634448062362308	4.342916181698797e-05	0.025377364681778758	0.0	-0.02800306256454288	-0.01895074707979738	4.342916181766951e-05	0.025377364681779323	0.0	-0.02800306256454285	-0.018950747079797107	0.8136392025078258	0.9991647158811903	0.6248484554590098	1.0	0.475350200542064	0.7222858638631643	False	False	False	False	False	False	0.89165036632054	0.999917648368229	0.7347652088202714	1.0	0.6258548168976161	0.8272732421853218
NTF4	218.6	208.9	235.2	211.4	232.5	210.6	231.0	234.4	224.3	229.4	216.3	233.5	213.1	230.1	225.2	234.2	215.7	223.3	213.5	222.3	235.6	237.5	238.4	248.9	233.0	237.1	239.2	253.0	232.2	230.4	237.4	230.2	4146-58	2	SL004360	Neurotrophin-4	Neurotrophin-5	P34130	4909	Human	RFU	Protein	20	S1	NTF4						7.807998838623031	7.771654528140546	7.894431964391114	7.816983623255381	7.8168236703708125	-0.0864331257680826	-0.12277743625056736	0.0	-0.07744834113573251	-0.07760829402030112	-0.08643312576808232	-0.12277743625056708	0.0	-0.07744834113573228	-0.07760829402030077	0.0032416966368039	0.00368632058390713	0.0018319279108306647	1.0	0.005082486364662468	0.015444423476151251	True	True	True	False	True	False	0.014402479926374322	0.015563140403835569	0.01147690856064525	1.0	0.026037903199619617	0.08037701166837376
PAPPA	239.9	267.7	292.6	260.8	393.3	256.6	254.1	205.4	264.8	254.8	203.0	288.4	282.9	250.8	304.3	254.2	294.9	234.3	386.2	371.7	264.5	217.0	247.8	291.3	241.1	219.9	348.2	232.3	322.8	249.9	314.7	370.4	4148-49	2	SL002755	Pappalysin-1	PAPP-A	Q13219	5069	Human	RFU	Protein	20	S2	PAPPA						8.23345990101992	8.051208940914766	8.117713929944541	8.03184886603934	8.137503523749935	0.11574597107537876	-0.06650498902977553	0.0	-0.08586506390520121	0.01978959380539358	0.11574597107537904	-0.066504989029776	0.0	-0.08586506390520086	0.01978959380539404	0.7328494638025526	0.4385764789486821	0.6662392761191691	1.0	0.5732743996770187	0.8946142013152973	False	False	False	False	False	False	0.8385706075612402	0.5644605789052849	0.7679173146140598	1.0	0.7056101378104712	0.9412019508413362
PDGFB	173.6	179.5	183.3	174.9	184.3	167.6	173.2	172.8	175.2	178.8	178.3	183.0	180.3	180.4	180.7	180.7	185.4	171.7	176.4	205.8	184.6	184.9	186.2	178.0	186.6	183.4	194.2	185.6	169.7	176.8	165.7	167.9	4149-8	2	SL000537	Platelet-derived growth factor subunit B	PDGF-BB	P01127	5155	Human	RFU	Protein	20	S1	PDGFB						7.524345816462544	7.474314353315802	7.491124278410215	7.457322243658644	7.500642736062805	0.03322153805232908	-0.016809925094412925	0.0	-0.033802034751571064	0.009518457652590406	0.03322153805232929	-0.01680992509441291	0.0	-0.033802034751571064	0.009518457652590826	0.4480091869642894	0.42475529882406693	0.6716751034573656	1.0	0.29013062151986607	0.8021169010005784	False	False	False	False	False	False	0.6143206678663603	0.5518190320856488	0.7721025805982962	1.0	0.4521328955593497	0.8825026573648126
PLG	451.9	398.6	387.6	419.9	383.2	378.5	470.2	411.2	409.9	392.8	419.5	434.7	389.5	418.8	400.7	404.1	398.7	425.9	402.7	437.6	414.8	431.8	425.6	445.6	482.5	427.1	417.8	424.3	442.7	427.4	434.3	446.2	4150-75	2	SL000540	Plasmin	Plasmin	P00747	5340	Human	RFU	Protein	20	S1	PLG						8.69337079380178	8.69522829149575	8.770979168824365	8.677115561221468	8.682731294139774	-0.07760837502258511	-0.07575087732861441	0.0	-0.09386360760289669	-0.0882478746845905	-0.0776083750225847	-0.07575087732861407	0.0	-0.09386360760289603	-0.08824787468459108	0.08783222803326875	0.01779094268341098	0.08682521334216431	1.0	0.02790439114751899	0.030290059183095748	False	False	False	False	False	False	0.18722268302636683	0.05151016167852232	0.17996003893917384	1.0	0.08680437844991687	0.1186959054087583
PLG	47304.7	61386.1	61875.1	61561.0	44951.0	57247.1	47932.0	63316.6	58647.2	51073.5	44688.9	60741.1	39299.8	50685.4	23483.7	38453.8	52637.9	66047.7	72872.4	56458.8	53043.7	28102.3	44618.8	30834.9	31853.2	35405.0	43667.6	42416.3	38424.7	56266.5	43160.7	46830.5	4151-6	2	SL000541	Plasminogen	Plasminogen	P00747	5340	Human	RFU	Protein	20	S2	PLG						15.788150314325899	15.824554193361577	15.29288532054592	15.681427851908515	15.410467914311209	0.495264993779978	0.531668872815656	0.0	0.3885425313625941	0.11758259376528812	0.49526499377997696	0.5316688728156551	0.0	0.3885425313625933	0.11758259376528693	0.006763845381804981	0.004236630742126257	0.002074974067750191	1.0	0.004984081425628814	0.5890554694540673	True	True	True	False	True	False	0.025769223395425683	0.017310682801957453	0.012470316663830252	1.0	0.025726915690985352	0.7325924126777413
KLKB1	137121.6	133061.0	151187.0	130714.1	120306.7	134129.0	120273.1	166149.0	128531.8	169684.5	144054.5	162297.5	104297.4	116944.8	62326.2	92774.0	112252.4	193192.2	189270.7	152339.7	139368.7	65430.4	114611.7	100675.6	134096.1	99012.5	134153.1	87924.2	132666.9	143978.9	94059.5	105295.8	4152-58	2	SL000545	Plasma kallikrein	Prekallikrein	P03952	3818	Human	RFU	Protein	20	S3	KLKB1						17.160865585886633	17.07452748133317	16.749413205402792	17.099665695748104	16.766250340421646	0.4114523804838406	0.3251142759303782	0.0	0.35025249034531214	0.016837135018853644	0.41145238048384103	0.32511427593037995	0.0	0.35025249034531347	0.016837135018855948	0.06514749279551482	0.03300655372408882	0.045778105669049836	1.0	0.014424332116785916	0.9401635325753878	False	False	False	False	False	False	0.1498474747317455	0.08143034777316757	0.11229145447925783	1.0	0.054584609529452335	0.9675688937909714
KLK3|SERPINA3	23169.8	28658.0	31358.9	29047.3	24263.5	16530.7	16117.9	19684.9	28762.5	27492.1	25797.8	30794.0	29002.3	27300.3	23507.6	21350.4	35296.1	32362.6	40087.8	34832.7	32987.0	21458.8	21186.9	15238.4	20455.1	32311.5	27049.3	14922.5	22817.6	18942.7	16951.3	23658.7	4153-11	2	SL018548	Alpha-1-antichymotrypsin complex	alpha-1-antichymotrypsin complex	P07288|P01011	354|12	Human	RFU	Protein	20	S2	KLK3|SERPINA3						15.002262708765256	14.776150264472875	14.382825410192241	14.468127617481834	14.755046644856849	0.6194372985730148	0.3933248542806336	0.0	0.08530220728959215	0.37222123466460744	0.6194372985730149	0.3933248542806345	0.0	0.08530220728959341	0.3722212346646075	0.0013743809210699785	0.000988944659405434	0.033086035790543054	1.0	0.6095253601706327	0.04120674350311912	True	True	False	False	False	False	0.007437405088498478	0.0059938287565464345	0.08882788420251739	1.0	0.7362693812524517	0.1411001155829498
SELP	201.0	306.4	184.5	134.6	162.9	128.1	117.2	148.1	118.6	175.1	197.2	193.9	214.5	163.6	169.6	170.8	191.2	141.9	264.4	889.9	174.0	124.5	161.7	160.7	160.8	132.0	184.1	138.5	165.1	148.3	101.7	206.0	4154-57	2	SL000560	P-selectin	P-Selectin	P16109	6403	Human	RFU	Protein	20	S2	SELP						8.254398778237894	7.690871009292314	7.257730688473944	7.224966365000275	7.534497433738168	0.9966680897639497	0.43314032081836995	0.0	-0.03276432347366942	0.27676674526422396	0.9966680897639494	0.4331403208183698	0.0	-0.03276432347366981	0.27676674526422435	0.19979867695851697	0.09541304358554452	0.05184038402426145	1.0	0.8118747786505989	0.06557540270887467	False	False	False	False	False	False	0.35074481716613415	0.18127979780503273	0.12329467397267938	1.0	0.8823935055804885	0.18666532442334463
TNC	666.2	736.8	2271.6	606.2	699.8	668.0	463.6	500.6	585.0	384.3	2039.4	568.5	2652.3	679.9	851.9	865.8	801.9	1689.5	873.4	726.7	834.4	377.4	382.5	407.3	1570.3	543.1	1436.4	457.4	538.8	298.1	657.7	399.8	4155-3	2	SL003198	Tenascin	Tenascin	P24821	3371	Human	RFU	Protein	20	S2	TNC						9.9148086592002	10.063664718714	9.327817989830615	9.575458209450522	10.21450126776659	0.5869906693695839	0.7358467288833843	0.0	0.2476402196199068	0.8866832779359743	0.5869906693695833	0.7358467288833849	0.0	0.24764021961990723	0.8866832779359742	0.4745161965247541	0.14467890818619306	0.20140515820444954	1.0	0.6207176439402233	0.14873898718503337	False	False	False	False	False	False	0.6380396186586312	0.2488191655513439	0.3302118385078813	1.0	0.7450865529587793	0.31056502834206184
TGFB2	173.0	207.9	162.7	173.4	177.9	172.1	223.8	169.3	195.4	212.2	164.9	178.6	177.9	178.5	225.7	180.3	179.9	170.4	156.2	203.1	195.3	148.0	149.0	220.4	163.7	208.5	181.8	187.7	137.9	203.4	197.8	232.0	4156-74	1	SL000088	Transforming growth factor beta-2	TGF-b2	P61812	7042	Human	RFU	Protein	20	S2	TGFB2						7.4987827366733475	7.485829308701905	7.527974523876309	7.554150275890436	7.571183794823945	-0.02919178720296145	-0.04214521517440417	0.0	0.026175752014126807	0.043209270947635936	-0.029191787202961228	-0.04214521517440438	0.0	0.026175752014126915	0.043209270947636214	0.9584647287765607	0.794236825922086	0.7597441695320397	1.0	0.8096327973591255	0.7522808310099462	False	False	False	False	False	False	0.9785112257709049	0.8593401420605967	0.8383582680938438	1.0	0.8811929275646243	0.8492443941766441
F2	3917.3	2915.9	1404.9	449.8	607.0	2715.8	2194.5	307.5	1659.0	318.0	270.0	1557.1	199.6	804.9	145.7	413.9	547.9	2075.2	289.3	6436.8	678.9	248.3	207.5	119.0	124.3	183.5	178.3	153.3	201.0	193.8	205.4	273.5	4157-2	1	SL000586	Thrombin	Thrombin	P00734	2147	Human	RFU	Protein	20	S2	F2						10.765147942626772	11.084791782102892	7.568405281687889	10.171319790940874	9.402639048288586	3.1967426609388827	3.5163865004150026	0.0	2.602914509252985	1.834233766600697	3.196742660938882	3.5163865004150017	0.0	2.602914509252984	1.8342337666006974	0.05963259993792114	0.04287141532354901	0.000526222512296908	1.0	0.005861014468106987	0.021404305373899982	False	False	True	False	True	False	0.1398155703895875	0.09898533449148315	0.00503581096307291	1.0	0.02874386933684566	0.09673377884115904
PLAU	229.8	245.3	246.2	228.9	245.6	246.8	226.6	246.8	247.1	230.9	226.9	221.1	249.8	237.9	223.7	257.1	248.5	259.0	225.3	247.3	244.5	241.6	230.8	223.3	236.5	225.6	231.3	230.5	212.3	225.1	233.1	215.7	4158-54	2	SL000613	Urokinase-type plasminogen activator	uPA	P00749	5328	Human	RFU	Protein	20	S1	PLAU						7.948075158491082	7.892087396523482	7.831623936820749	7.898882061073201	7.8649599151426	0.1164512216703324	0.06046345970273226	0.0	0.0672581242524517	0.03333597832185031	0.11645122167033248	0.06046345970273193	0.0	0.06725812425245209	0.0333359783218507	0.016883031724033767	0.0016902363789052248	0.08082731983623827	1.0	0.025698914927232537	0.37406910834578444	False	True	False	False	False	False	0.05286388728053327	0.008811018612486872	0.17058327065901097	1.0	0.08169065046580518	0.5573867291536345
CFH	186244.2	168677.3	167612.2	172499.5	180072.9	168149.7	173539.1	168018.3	179538.9	164113.3	176997.6	181722.3	168082.4	181860.6	168952.2	177530.1	174936.9	175645.1	161616.3	186168.0	183139.7	138811.3	163754.5	154462.7	155234.7	150782.9	165133.7	147501.4	169396.6	157327.9	162875.7	156718.8	4159-130	1	SL000415	Complement factor H	Factor H	P08603	3075	Human	RFU	Protein	20	S3	CFH						17.429357836784355	17.406722367857657	17.256222260982025	17.39973305859132	17.41826749861433	0.17313557580233052	0.15050010687563287	0.0	0.14351079760929508	0.16204523763230583	0.1731355758023324	0.15050010687563553	0.0	0.14351079760929708	0.1620452376323058	8.614898690858059e-05	0.0003984319975933539	0.004916370590541862	1.0	0.0005788224782936726	0.0024711053917735063	True	True	True	False	True	True	0.0008524694609212376	0.0031365123510817827	0.02260225240519024	1.0	0.005635694189585093	0.029901732156628558
MMP2	7390.8	7543.1	8539.2	9019.8	7481.7	7371.7	6380.1	6647.4	6948.3	7625.8	7712.3	6832.2	7077.0	6430.3	9729.4	8309.7	6430.3	4714.0	10023.8	6126.2	6839.5	8120.6	8184.3	6642.5	8329.8	7955.7	7121.3	7756.0	6532.0	6984.8	7949.6	8255.7	4160-49	1	SL000124	72 kDa type IV collagenase	MMP-2	P08253	4313	Human	RFU	Protein	20	S2	MMP2						12.788293508324204	12.987836889880732	12.89578697227739	12.807104751953826	12.875984470821116	-0.10749346395318682	0.09204991760334202	0.0	-0.08868222032356421	-0.019802501456274157	-0.10749346395318683	0.0920499176033422	0.0	-0.08868222032356352	-0.019802501456274907	0.5649181228048386	0.3839101734753608	0.24061486908379115	1.0	0.14734876769675984	0.8512399667335476	False	False	False	False	False	False	0.7144234928116138	0.5124753057131316	0.3773160721962943	1.0	0.2845900129763828	0.9131369141671227
TF	161995.1	164363.4	169574.1	160679.1	180115.3	175568.0	177338.8	174720.5	177410.0	177156.3	175170.1	168067.4	170523.0	179173.2	177823.1	171356.4	180038.5	175483.0	163909.8	172361.5	174577.6	180106.5	163216.8	181906.1	161878.7	172045.6	167236.3	177215.5	154880.2	176618.0	184751.9	188061.2	4162-54	2	SL000601	Serotransferrin	Transferrin	P02787	7018	Human	RFU	Protein	20	S3	TF						17.400032747208872	17.324680931599595	17.404135210686206	17.431617690153423	17.40787082222294	-0.004102463477334339	-0.07945427908661173	0.0	0.027482479467217047	0.0037356115367330744	-0.004102463477335333	-0.07945427908661049	0.0	0.027482479467217897	0.003735611536733414	0.1210655147961672	0.9167219281219269	0.11458483281647494	1.0	0.42283961350884547	0.9371685216963244	False	False	False	False	False	False	0.23849119423416143	0.9453692420938372	0.22087874080949438	1.0	0.5809052718265646	0.9658532886917057
H2AZ1	267.7	239.4	238.9	240.5	239.8	233.9	267.7	254.0	243.4	237.9	246.9	256.4	237.2	255.6	245.1	242.6	250.9	251.2	241.9	254.8	242.2	264.5	240.4	263.9	277.1	259.1	252.3	253.7	249.3	259.3	254.4	273.9	4163-5	2	SL002093	Histone H2A.z	Histone H2A.z	P0C0S5	3015	Human	RFU	Protein	20	S1	H2AZ1						7.949923956894491	7.946175240723559	8.01625115501275	7.943854366165416	7.957537396906601	-0.06632719811825893	-0.07007591428919113	0.0	-0.07239678884733358	-0.05871375810614854	-0.06632719811825784	-0.0700759142891904	0.0	-0.07239678884733249	-0.05871375810614755	0.07810037233213107	0.026386828466552197	0.0915998351253173	1.0	0.029743342520762033	0.11099348805280744	False	False	False	False	False	False	0.17155091652524096	0.0690577198406744	0.1868739413370078	1.0	0.09093036156095093	0.25803544773284115
YWHAG	2683.6	1865.7	2542.0	2660.8	2142.5	1268.9	1058.9	1984.0	1510.6	1290.3	2108.3	1490.6	2660.1	2325.2	3064.3	2950.9	3366.0	1644.1	2762.3	3546.5	2728.3	1701.0	1921.9	1188.3	1671.9	2069.7	1978.5	1686.6	2398.1	1186.8	1331.1	1172.8	4179-57	3	SL004989	14-3-3 protein gamma	14-3-3 protein gamma	P61981	7532	Human	RFU	Protein	20	S2	YWHAG						11.468123373793071	11.251497204381943	10.70065251257646	10.664764716184907	11.219803795754897	0.7674708612166121	0.5508446918054837	0.0	-0.035887796391552484	0.519151283178438	0.767470861216612	0.5508446918054833	0.0	-0.03588779639155265	0.5191512831784373	0.00034775227335095266	0.0004161134922390193	0.006000308608594604	1.0	0.844505437847745	0.023634028914109286	True	True	True	False	False	False	0.0024389607368191695	0.0032264322271368735	0.026116244470561673	1.0	0.9035139819750881	0.10300078920409111
EIF4EBP2	107.1	110.1	114.2	104.7	109.7	105.1	107.5	113.1	111.0	109.5	111.6	102.4	113.4	106.4	108.3	117.4	111.3	108.3	110.5	104.9	110.7	105.9	108.6	107.1	106.8	103.8	106.0	111.3	100.4	112.0	109.8	107.2	4184-43	3	SL008378	Eukaryotic translation initiation factor 4E-binding protein 2	4EBP2	Q13542	1979	Human	RFU	Protein	20	S1	EIF4EBP2						6.788120144044719	6.768515180194243	6.743794013161181	6.7766680181999375	6.7498694273968445	0.04432613088353854	0.024721167033062486	0.0	0.03287400503875659	0.006075414235663601	0.044326130883538165	0.024721167033062534	0.0	0.032874005038756426	0.006075414235663201	0.38088028933951784	0.08697433842019328	0.3823186008130314	1.0	0.117482019764013	0.8347920938654938	False	False	False	False	False	False	0.5523713548088361	0.16936127532264142	0.5249392455565749	1.0	0.24322423277644936	0.9028167879083623
PGD	8661.4	4504.6	4323.1	5513.8	5242.3	4380.9	2697.7	3537.4	4803.7	4673.7	5635.0	5106.6	6298.1	5057.4	4893.3	7375.5	5440.9	4499.1	4166.6	13111.1	5080.9	7507.9	7754.6	3884.9	5384.8	6687.2	6908.6	5203.6	3682.0	4237.4	5558.3	3849.2	4187-49	2	SL000247	6-phosphogluconate dehydrogenase, decarboxylating	6-Phosphogluconate dehydrogenase	P52209	5226	Human	RFU	Protein	20	S2	PGD						12.690947374975986	12.489528134279032	12.428990583481589	12.111261448677357	12.382313300363117	0.26195679149439677	0.060537550797443274	0.0	-0.3177291348042317	-0.046677283118471635	0.26195679149439605	0.06053755079744402	0.0	-0.3177291348042323	-0.046677283118471885	0.386314099803074	0.3632109443664948	0.8089187452840517	1.0	0.1131859857837673	0.8286361113006571	False	False	False	False	False	False	0.5573621201880098	0.49310177240913083	0.8736658797818396	1.0	0.23641633389010328	0.8985642518994601
AKR7A2	387.3	237.1	212.7	190.3	206.3	215.5	183.8	189.9	219.5	221.8	201.9	209.8	204.7	204.7	185.3	210.1	223.3	225.1	189.1	457.0	200.6	280.3	207.8	237.6	206.5	275.6	266.5	241.4	222.0	228.6	235.6	225.9	4188-1	2	SL003658	Aflatoxin B1 aldehyde reductase member 2	Aflatoxin B1 aldehyde reductase	O43488	8574	Human	RFU	Protein	20	S2	AKR7A2	O43488	AKR7A2	Matrix	Metabolism > Amino acid metabolism > GABA metabolism | Metabolism > Detoxification > Xenobiotic metabolism	True	7.970776978459362	8.004782263459596	7.900208143363819	7.68319515299118	7.651948610723446	0.07056883509554357	0.10457412009577727	0.0	-0.21701299037263855	-0.2482595326403727	0.07056883509554357	0.1045741200957776	0.0	-0.21701299037263874	-0.24825953264037265	0.37006033344634154	0.7104539404501234	0.5344766731199607	1.0	0.006278060468159355	0.014074024000632377	False	False	False	False	True	False	0.5419359302777245	0.796536381824225	0.6595276550486605	1.0	0.0300990993967851	0.07650252358490231
AKR1A1	9976.2	6241.4	6591.7	8018.4	6942.4	5112.3	3730.7	5924.8	5706.1	5562.2	7279.4	5940.5	8484.7	7434.1	8601.3	8395.6	5013.5	6550.2	8271.7	11312.4	8585.4	6772.2	6432.5	4386.8	5476.6	6052.8	3825.8	5077.9	3690.1	3298.6	5541.1	3388.5	4192-10	2	SL008039	Alcohol dehydrogenase [NADP(+)]	AK1A1	P14550	10327	Human	RFU	Protein	20	S2	AKR1A1						12.969650331725273	12.911939636092383	12.259713844650193	12.489629375439037	12.89465673925053	0.7099364870750797	0.6522257914421896	0.0	0.22991553078884408	0.6349428946003375	0.7099364870750805	0.65222579144219	0.0	0.2299155307888438	0.6349428946003384	0.0009974194431369525	0.0015846207844816623	0.0038434528400242514	1.0	0.17174817540023124	0.002569055022045797	True	True	True	False	False	True	0.005716494570476798	0.008393989049916336	0.019093874662224303	1.0	0.3157544185252482	0.03051009626696628
ANP32B	1063.1	918.2	1175.2	849.0	798.4	634.3	690.2	906.4	657.2	536.9	746.9	739.0	836.4	748.6	595.0	1352.6	776.0	818.0	891.2	1044.0	955.6	819.4	627.9	460.3	562.1	554.0	583.6	730.3	804.2	432.5	605.9	740.9	4194-26	3	SL011769	Acidic leucine-rich nuclear phosphoprotein 32 family member B	AN32B	Q92688	10541	Human	RFU	Protein	20	S2	ANP32B						9.9261477142896	9.967766627794514	9.297354015798172	9.471762295971553	9.511258495502268	0.6287936984914282	0.6704126119963423	0.0	0.17440828017338106	0.21390447970409632	0.6287936984914284	0.6704126119963416	0.0	0.17440828017338164	0.2139044797040957	0.00015056792182043286	0.0007600230317417284	0.00037627502838260976	1.0	0.20485207445727682	0.18775928581412984	True	True	True	False	False	False	0.0012974887386256022	0.004916425309718396	0.003937623426513267	1.0	0.35592191531958295	0.3608024303476763
CFL1	448.8	361.7	382.4	439.5	441.9	364.0	325.8	321.8	395.9	366.2	451.7	432.4	461.7	383.1	332.9	480.6	430.8	390.0	385.2	555.2	360.7	312.5	312.8	333.9	334.3	374.2	296.0	214.4	231.0	310.3	362.5	274.1	4203-50	2	SL004920	Cofilin-1	Cofilin-1	P23528	1072	Human	RFU	Protein	20	S2	CFL1						8.760719947465624	8.672778900370739	8.253095381802526	8.57380946127347	8.652934578606859	0.5076245656630984	0.4196835185682133	0.0	0.3207140794709442	0.3998391968043329	0.5076245656630973	0.4196835185682125	0.0	0.3207140794709444	0.3998391968043323	0.0007050288239282274	0.0005848140978215223	0.0028497905714186473	1.0	0.006641221417513966	0.006327887389749943	True	True	True	False	True	False	0.004319860687809603	0.004065217777827443	0.015530088086467364	1.0	0.031364677512713685	0.05002470107136015
VTA1	250.7	190.7	161.3	169.4	182.2	165.3	147.5	152.4	181.1	170.8	174.3	170.7	172.3	177.4	145.3	187.8	178.5	186.8	169.5	394.3	160.2	159.5	173.0	163.3	150.6	200.2	195.5	164.5	172.3	166.1	152.9	174.6	4209-60	2	SL004757	Vacuolar protein sorting-associated protein VTA1 homolog	DRG-1	Q9NP79	51534	Human	RFU	Protein	20	S2	VTA1						7.733693279894346	7.592643902761624	7.411318384708816	7.389370138728423	7.378728358030806	0.3223748951855292	0.18132551805280794	0.0	-0.021948245980393466	-0.03259002667801081	0.3223748951855292	0.18132551805280842	0.0	-0.02194824598039279	-0.03259002667801086	0.2688940735449611	0.1355931170065183	0.12482844062558655	1.0	0.7261248727396818	0.6794485303685823	False	False	False	False	False	False	0.4365835211950822	0.23649130455357498	0.23497586025158904	1.0	0.8243999686911812	0.7953396045436819
EPS15L1	163.5	159.3	184.7	169.8	188.2	174.5	164.3	169.0	176.4	181.2	171.9	162.9	177.4	180.7	176.1	184.2	178.9	177.7	179.0	174.1	183.2	163.9	167.8	159.9	160.9	162.7	165.1	169.3	156.5	164.4	158.7	155.6	4212-5	3	SL012188	Epidermal growth factor receptor substrate 15-like 1	EP15R	Q9UBC2	58513	Human	RFU	Protein	20	S1	EPS15L1						7.487973982575841	7.4036511855322376	7.342115084719481	7.4517998468092355	7.44522181739749	0.14585889785636041	0.06153610081275662	0.0	0.10968476208975453	0.1031067326780093	0.14585889785636044	0.061536100812756914	0.0	0.10968476208975471	0.10310673267800938	0.0001871222963860048	6.999555989501183e-07	0.08905605607923024	1.0	0.00040507662400356094	0.002116632377505773	True	True	False	False	True	True	0.0015325906099272668	4.12414719176419e-05	0.18327806900516175	1.0	0.004497896620424273	0.02729480014467994
HSD17B10	210.2	166.8	164.3	152.4	168.8	171.3	179.3	173.0	174.6	190.6	158.9	160.8	151.0	166.5	186.1	168.8	173.4	177.2	154.3	214.7	173.1	184.3	161.5	214.5	193.3	180.1	200.6	196.7	168.8	190.4	177.2	177.5	4217-49	3	SL004795	3-hydroxyacyl-CoA dehydrogenase type-2	ERAB	Q99714	3028	Human	RFU	Protein	20	S2	HSD17B10	Q99714	HSD17B10	Matrix	Mitochondrial central dogma > mtRNA metabolism > mtRNA granules | Mitochondrial central dogma > mtRNA metabolism > Polycistronic mtRNA processing | Mitochondrial central dogma > mtRNA metabolism > mt-tRNA modifications | Metabolism > Lipid metabolism > Fatty acid oxidation | Metabolism > Lipid metabolism > Cholesterol, bile acid, steroid synthesis | Metabolism > Amino acid metabolism > Branched-chain amino acid metabolism	True	7.466926155184221	7.43816807435673	7.538382960032119	7.4411656828808255	7.375908263075014	-0.07145680484789807	-0.10021488567538928	0.0	-0.09721727715129358	-0.16247469695710492	-0.07145680484789811	-0.10021488567538979	0.0	-0.0972172771512943	-0.16247469695710576	0.28789468958910724	0.31389007770276317	0.2567645130662614	1.0	0.07944230213488628	0.04238162037482229	False	False	False	False	False	False	0.4571742527034011	0.44165651675995293	0.39464249863290773	1.0	0.18371505991320441	0.14270440971577894
FER	23.9	31.9	27.8	28.6	28.0	26.2	25.9	29.4	28.3	28.5	26.6	26.5	29.1	29.1	29.2	28.1	29.2	27.8	28.0	31.1	25.9	27.8	26.8	26.9	22.0	27.3	28.7	27.3	25.7	31.0	26.6	29.4	4220-39	2	SL005588	Tyrosine-protein kinase Fer	FER	P16591	2241	Human	RFU	Protein	20	S2	FER						4.825276830054866	4.809928865721431	4.766980574151488	4.784354411104137	4.831623936820749	0.05829625590337795	0.0429482915699424	0.0	0.017373836952648603	0.06464336266926107	0.05829625590337803	0.04294829156994186	0.0	0.017373836952648766	0.06464336266926117	0.7618992810873663	0.3103236666180486	0.5892261396017104	1.0	0.7341110678736353	0.3261227693822656	False	False	False	False	False	False	0.8583277474988334	0.4384195857251491	0.7058192644852315	1.0	0.8300979161450481	0.5141753526375933
SYNCRIP	141.2	139.9	139.9	140.7	134.4	149.9	137.6	135.9	154.7	142.5	148.8	136.7	142.6	135.5	144.2	148.3	142.9	143.7	133.9	138.2	142.3	144.4	142.8	149.4	171.1	139.1	150.1	147.9	130.0	146.0	141.9	136.5	4224-7	2	SL007022	Heterogeneous nuclear ribonucleoprotein Q	HNRPQ	O60506	10492	Human	RFU	Protein	20	S2	SYNCRIP						7.145167939018385	7.133655992691248	7.1837030432199676	7.163901213814542	7.1267044728431905	-0.038535104201582904	-0.05004705052871916	0.0	-0.01980182940542541	-0.056998570376777025	-0.038535104201583424	-0.05004705052871975	0.0	-0.019801829405425537	-0.05699857037677785	0.666793160210849	0.4125384129776327	0.36914677857656364	1.0	0.6727385838116235	0.3210748818436153	False	False	False	False	False	False	0.7951445571755213	0.5404164044643953	0.5113913372547328	1.0	0.7851135622692454	0.5088641568203561
EIF4G2	169.1	159.8	146.3	151.2	149.4	119.4	117.1	134.6	137.0	137.3	158.5	141.1	168.3	151.9	154.9	169.1	166.8	141.2	174.9	191.7	140.7	96.6	99.4	90.6	90.5	108.0	101.8	92.2	99.9	94.9	122.2	104.9	4230-1	2	SL011211	Eukaryotic translation initiation factor 4 gamma 2	IF4G2	P78344	1982	Human	RFU	Protein	20	S2	EIF4G2						7.358138346849642	7.290940402403678	6.645167134927072	7.0894315641225365	7.267254872151989	0.7129712119225697	0.6457732674766063	0.0	0.4442644291954645	0.6220877372249172	0.7129712119225697	0.6457732674766066	0.0	0.4442644291954646	0.6220877372249171	1.247579784196712e-09	1.57657787419323e-07	1.3781133104766114e-07	1.0	8.967388327346627e-06	3.363345155942492e-07	True	True	True	False	True	True	2.1603923263006396e-07	1.638064411286766e-05	3.579649323962998e-05	1.0	0.0003197049769842746	0.0004076934886528291
IGF1R	1798.3	1375.9	1985.6	1867.7	2103.0	1622.3	1391.6	1671.1	1303.9	1060.2	1874.3	1527.0	2123.2	1672.5	1732.4	2474.9	1515.4	1440.9	1889.5	1140.6	1621.7	2096.6	2275.0	1122.6	1606.9	1562.7	1409.7	1877.7	1565.6	1516.6	1551.3	1392.7	4232-19	2	SL003304	Insulin-like growth factor 1 receptor	IGF-I sR	P08069	3480	Human	RFU	Protein	20	S2	IGF1R						10.714674827308002	10.778795833267704	10.674465145594331	10.621319301014191	10.784450816596127	0.04020968171367123	0.10433068767337339	0.0	-0.05314584458013982	0.10998567100179635	0.04020968171367132	0.10433068767337446	0.0	-0.05314584458013939	0.10998567100179626	0.8832413704928722	0.8128419500067952	0.5179156441035148	1.0	0.7229986539126019	0.49226066514679134	False	False	False	False	False	False	0.9362796221534266	0.8729768904901685	0.6455738561318195	1.0	0.8220055041279276	0.658006215330383
IL1RL1	323.1	186.8	93.5	109.4	387.4	143.4	180.1	199.8	238.7	198.0	284.8	193.7	226.4	242.0	499.9	71.8	111.8	191.3	449.7	156.8	101.5	118.6	179.2	157.2	181.4	81.4	137.0	118.9	331.4	244.4	310.2	96.6	4234-8	2	SL004146	Interleukin-1 receptor-like 1	IL-1 R4	Q01638	9173	Human	RFU	Protein	20	S2	IL1RL1						7.495721807898121	7.47735352663456	7.474480291593476	7.865247209944244	8.18239435340453	0.021241516304645103	0.0028732350410836105	0.0	0.39076691835076804	0.7079140618110529	0.021241516304645342	0.0028732350410837107	0.0	0.3907669183507685	0.707914061811053	0.36972578046732	0.961298231539733	0.9946734366340828	1.0	0.18698210217722333	0.07599511441901824	False	False	False	False	False	False	0.5417033846371512	0.9755770026389259	0.9971259062656332	1.0	0.33528620047705754	0.20312843335888262
LCMT1	121.5	119.7	118.8	121.4	123.1	123.5	116.9	120.2	118.7	119.4	125.6	117.5	124.1	116.0	124.7	126.5	119.6	122.8	121.2	127.7	122.4	115.2	128.9	143.8	153.2	143.0	137.5	137.0	137.8	147.8	107.8	104.8	4237-70	3	SL011770	Leucine carboxyl methyltransferase 1	LCMT1	Q9UIC8	51451	Human	RFU	Protein	20	S2	LCMT1						6.9468088246917015	6.911092331587135	7.0491554934521785	6.919544396418924	6.913786999874533	-0.10234666876047704	-0.13806316186504386	0.0	-0.1296110970332549	-0.13536849357764513	-0.10234666876047682	-0.13806316186504414	0.0	-0.1296110970332549	-0.13536849357764558	0.10405955009762088	0.20370864349721232	0.17219232543914922	1.0	0.08994302923712338	0.18387402616463577	False	False	False	False	False	False	0.21313013457054258	0.3202708526059717	0.2962050101511193	1.0	0.200986624048079	0.3558583800679606
LIN7B	121.8	135.2	130.6	127.4	124.0	130.3	113.6	127.7	130.3	133.0	129.2	119.7	137.1	119.8	123.0	130.1	130.8	122.0	129.2	124.0	118.8	124.1	127.4	108.3	110.4	121.4	122.3	122.4	115.0	119.9	121.5	114.0	4238-4	2	SL012168	Protein lin-7 homolog B	LIN7B	Q9HAP6	64130	Human	RFU	Protein	20	S1	LIN7B						6.975179235399623	7.008428622070581	6.892280622619614	6.987223400803105	6.964629666720595	0.0828986127800091	0.1161479994509671	0.0	0.09494277818349062	0.07234904410098064	0.0828986127800093	0.11614799945096659	0.0	0.09494277818349103	0.07234904410098093	0.033501717810696864	0.027537767623064348	0.01289066479560447	1.0	0.015723860687883257	0.13692098367258632	False	False	True	False	False	False	0.08965764657854496	0.07099687483961255	0.04511732678461565	1.0	0.05793294771174008	0.2946231698966628
PKM	4919.6	1886.7	2043.5	1798.3	1816.1	1832.8	1006.7	1252.5	1955.4	1843.6	2280.0	2096.4	2343.7	2166.4	1652.2	2518.2	2202.5	2047.4	2305.8	5279.0	1333.6	1177.2	2291.4	1625.9	1660.3	1946.6	2026.5	1311.8	1432.4	1331.1	1684.9	1312.4	4240-31	2	SL002650	Pyruvate kinase PKM	M2-PK	P14618	5315	Human	RFU	Protein	20	S2	PKM						11.352273370336315	11.378308404824987	10.660198526676261	10.741840131951555	11.011698989895585	0.6920748436600537	0.7181098781487254	0.0	0.08164160527529418	0.35150046321932393	0.6920748436600541	0.7181098781487268	0.0	0.08164160527529414	0.35150046321932527	0.0920549167835834	0.03362803160388729	0.04083047296551532	1.0	0.6192540582475234	0.04187171965008283	False	False	False	False	False	False	0.19372552365943346	0.08259934949512741	0.10314693639395378	1.0	0.743820770542401	0.14223012152839268
MDM2	191.4	204.9	209.1	186.2	206.0	198.5	195.8	200.2	197.2	205.4	196.4	198.2	202.3	198.6	202.3	198.7	200.9	203.3	196.9	196.5	201.5	211.9	200.3	209.2	191.4	211.4	199.4	210.0	200.8	209.6	190.5	210.4	4245-80	2	SL001999	E3 ubiquitin-protein ligase Mdm2	MDM2	Q00987	4193	Human	RFU	Protein	20	S1	MDM2						7.641208821369869	7.62862780216015	7.673003846974591	7.643340849515311	7.646378699543436	-0.03179502560472258	-0.044376044814441684	0.0	-0.029662997459280582	-0.026625147431155405	-0.03179502560472292	-0.044376044814441726	0.0	-0.029662997459280267	-0.026625147431155627	0.44537988004678897	0.21109714635495075	0.24710144063171882	1.0	0.2259622845702172	0.3838596099111473	False	False	False	False	False	False	0.6116404583799653	0.3292536018527894	0.3843389173897543	1.0	0.37965700099984806	0.5656130327463479
L1CAM	8086.6	5025.0	6362.8	7164.7	6980.8	6197.3	4788.6	5751.3	3915.7	3326.1	6400.5	5615.4	6438.5	5275.7	4700.9	10131.6	3548.1	4337.5	6581.1	2572.7	4162.4	6363.8	9837.7	2968.9	5458.2	5805.6	3941.3	6520.7	5721.0	3736.8	4815.7	4811.6	4246-40	2	SL004154	Neural cell adhesion molecule L1	NCAM-L1	P32004	3897	Human	RFU	Protein	20	S2	L1CAM						12.350451204458063	12.701257721437972	12.412793551595442	12.381863497303193	12.42721461808959	-0.062342347137379406	0.28846416984253054	0.0	-0.0309300542922486	0.014421066494147539	-0.06234234713737935	0.2884641698425302	0.0	-0.030930054292249713	0.014421066494146281	0.7681408874973836	0.8376937773751629	0.2520569020550695	1.0	0.8880074353029781	0.9553947313758102	False	False	False	False	False	False	0.8621005952906968	0.8915052447833713	0.3895798431634981	1.0	0.9294111493680471	0.9766159691283481
NME2	1148.0	654.8	511.4	585.9	564.3	508.3	419.0	555.2	514.2	478.5	601.5	457.3	567.7	563.8	616.6	716.8	633.4	597.2	616.3	1402.8	471.2	579.3	508.3	375.9	380.7	759.3	601.8	472.9	506.2	470.2	482.6	453.2	4249-64	2	SL004921	Nucleoside diphosphate kinase B	NDP kinase B	P22392	4831	Human	RFU	Protein	20	S2	NME2						9.530633924855435	9.501886932149448	8.9893041793921	9.02276410338691	9.10682463009568	0.5413297454633348	0.5125827527573481	0.0	0.033459923994810126	0.11752045070358008	0.5413297454633351	0.512582752757349	0.0	0.033459923994810944	0.11752045070358029	0.08966128359667018	0.048505021888459114	0.04535596807230199	1.0	0.7946433095105825	0.4740816231895395	False	False	False	False	False	False	0.190284947650593	0.10888179759097627	0.1114815666745023	1.0	0.8723684211427118	0.6443647253704954
NSFL1C	340.3	268.9	324.0	338.7	368.3	283.5	226.2	305.2	255.4	246.6	277.9	286.2	362.0	287.1	241.3	406.9	275.4	263.4	340.6	317.5	283.0	213.8	265.9	172.4	190.7	212.9	194.9	241.2	242.9	195.5	261.3	217.6	4250-23	3	SL006268	NSFL1 cofactor p47	NSF1C	Q9UNZ2	55968	Human	RFU	Protein	20	S2	NSFL1C						8.296763289921078	8.312769531404358	7.77484694607265	8.131563027935053	8.200408226025942	0.521916343848428	0.5379225853317084	0.0	0.35671608186240356	0.4255612799532926	0.5219163438484289	0.5379225853317081	0.0	0.35671608186240417	0.42556127995329335	0.0003452208062239171	0.0002614096608822389	0.0001121681697045526	1.0	0.003625775981650397	0.00331358029255824	True	True	True	False	True	True	0.002423543362612499	0.0023443063669500905	0.0017851183769391928	1.0	0.02063401307867241	0.03538864826398837
NUDCD3	282.2	267.9	294.8	287.8	289.3	274.8	269.0	287.7	267.0	268.4	267.0	279.9	284.8	293.7	281.7	301.6	285.9	288.4	292.4	283.7	288.0	274.8	277.0	273.6	267.5	281.5	276.9	289.7	282.1	267.1	271.6	266.4	4254-6	2	SL011768	NudC domain-containing protein 3	NUDC3	Q8IVD9	23386	Human	RFU	Protein	20	S1	NUDCD3						8.179909090014934	8.145550093020237	8.104813158494922	8.101938163766219	8.154944655698463	0.07509593152001237	0.040736934525314794	0.0	-0.0028749947287032285	0.05013149720354093	0.07509593152001164	0.040736934525313295	0.0	-0.0028749947287041223	0.05013149720353996	0.0071049320740708246	0.000823174259493479	0.13101020104928657	1.0	0.8927013458959013	0.032885152142564725	True	True	False	False	False	False	0.026815864543184798	0.005208451895230472	0.24309768522918396	1.0	0.9321626844489955	0.12444595936222164
PA2G4	822.4	265.5	243.8	262.9	249.0	240.9	204.2	209.9	235.6	221.3	286.0	283.9	259.8	243.1	223.7	320.3	255.0	237.8	267.1	1133.8	226.8	379.2	377.9	248.6	246.0	358.3	333.8	294.5	257.5	234.8	267.0	272.8	4258-15	2	SL008331	Proliferation-associated protein 2G4	PA2G4	Q9UQ80	5036	Human	RFU	Protein	20	S2	PA2G4						8.668175868970138	8.638978858878353	8.215819767412961	7.878182319682089	7.9808536063797355	0.45235610155717687	0.42315909146539177	0.0	-0.3376374477308728	-0.23496616103322587	0.452356101557176	0.4231590914653917	0.0	-0.3376374477308733	-0.2349661610332265	0.4031781819798378	0.32347229216037887	0.24990181204705958	1.0	0.014283360467469756	0.14829178814254998	False	False	False	False	False	False	0.5719358138364268	0.451730795100314	0.3874516902618342	1.0	0.054197187752668984	0.3099213147013695
PON1	172.8	169.2	166.4	168.6	167.2	171.0	179.5	171.7	169.8	167.5	171.5	172.4	168.9	175.3	171.1	173.0	169.3	171.7	168.1	177.0	170.2	175.9	176.1	175.0	177.4	183.9	179.3	184.6	190.0	177.1	168.5	176.3	4261-55	2	SL005493	Serum paraoxonase/arylesterase 1	paraoxonase 1	P27169	5444	Human	RFU	Protein	20	S1	PON1						7.422485315670292	7.4030120235749965	7.4802210507850155	7.419298101220162	7.425635535367755	-0.05773573511472385	-0.07720902721001899	0.0	-0.06092294956485311	-0.05458551541726031	-0.057735735114723054	-0.07720902721001835	0.0	-0.06092294956485272	-0.05458551541725951	0.0024251452985971423	0.015413887757226038	0.009167098925301665	1.0	0.00969567451586807	0.048451756345640286	True	True	True	False	True	False	0.011465000026751717	0.04634794933903267	0.035369925986057836	1.0	0.04078463895541265	0.1546873842178166
PES1	221.2	195.5	205.8	204.1	201.8	199.0	238.2	213.2	209.4	205.1	212.9	224.8	193.1	211.9	208.5	205.8	202.0	208.7	200.1	222.1	211.0	219.7	229.5	225.4	224.5	211.4	217.8	217.9	227.0	208.2	223.0	231.3	4267-81	3	SL011772	Pescadillo homolog	PESC	O00541	23481	Human	RFU	Protein	20	S1	PES1						7.702403590462214	7.691045553487178	7.79068911652469	7.723636568179029	7.711322819211357	-0.0882855260624762	-0.0996435630375121	0.0	-0.06705254834566077	-0.07936629731333245	-0.08828552606247607	-0.09964356303751169	0.0	-0.0670525483456607	-0.07936629731333257	0.04387315240171998	0.003442672285916292	0.008511721576801448	1.0	0.04991689900272383	0.04051331202221771	False	True	True	False	False	False	0.1101828167878831	0.01478945985556361	0.03371772931812469	1.0	0.1319206418774747	0.1401776014926686
PFDN5	221.5	127.3	120.1	114.9	110.8	120.2	101.0	101.7	127.8	106.4	143.1	113.5	124.1	127.7	98.8	143.2	121.7	103.6	119.7	260.1	97.5	81.7	83.0	84.6	78.4	100.4	95.6	79.3	73.6	90.2	110.1	87.5	4271-75	2	SL006705	Prefoldin subunit 5	PFD5	Q99471	5204	Human	RFU	Protein	20	S2	PFDN5						7.139210249420283	7.189330400614906	6.454056222077867	6.8562031821596685	6.85829188728283	0.6851540273424161	0.7352741785370389	0.0	0.40214696008180173	0.404235665204963	0.6851540273424167	0.7352741785370387	0.0	0.4021469600818025	0.40423566520496307	0.015212704751040562	0.01065976890681569	0.002097489671773209	1.0	0.0003099986539762659	0.0008675220178497781	True	True	True	False	True	True	0.0488270086735737	0.03504905029804273	0.012549851735986255	1.0	0.003698932938939897	0.016303585622277614
GPI	1248.8	946.8	1024.5	826.4	589.1	523.1	471.0	643.6	502.0	719.2	873.9	503.4	930.7	578.8	1122.4	758.1	1061.1	833.0	1151.4	1241.3	926.2	562.8	808.9	520.8	751.3	707.0	836.1	678.3	739.3	543.9	600.8	523.6	4272-46	2	SL000539	Glucose-6-phosphate isomerase	PHI	P06744	2821	Human	RFU	Protein	20	S2	GPI						9.958818514151307	9.982458880127355	9.36886356915313	9.270095054151017	9.61438777802594	0.589954944998178	0.613595310974226	0.0	-0.09876851500211181	0.24552420887281023	0.5899549449981784	0.6135953109742267	0.0	-0.09876851500211187	0.2455242088728098	0.00046039489513383894	0.00036957372033102757	0.0005802877964630239	1.0	0.48472838138839003	0.24767915724859937	True	True	True	False	False	False	0.0030607422964427887	0.0029700659314558712	0.005335566553319308	1.0	0.6337675369152176	0.4306408105830895
PEBP1	33449.0	22906.8	30064.2	30118.0	34625.1	25497.6	18647.4	27296.9	20959.1	20546.4	27427.8	25555.9	37354.0	26721.2	30883.0	37670.7	26194.5	23078.5	33032.6	25849.3	22915.1	28587.4	33810.8	18883.7	24024.6	27218.7	12910.4	30345.4	24943.7	19950.4	24921.3	22108.5	4276-10	2	SL005358	Phosphatidylethanolamine-binding protein 1	prostatic binding protein	P30086	5037	Human	RFU	Protein	20	S2	PEBP1						14.779485965161443	14.830440931226267	14.570852401730031	14.60964294762619	14.878842424294835	0.20863356343141248	0.2595885294962361	0.0	0.038790545896159045	0.30799002256480357	0.2086335634314137	0.25958852949623745	0.0	0.03879054589616016	0.3079900225648048	0.28976047990687204	0.22196460885334338	0.16077255806811436	1.0	0.8125731989670126	0.10559078679484767	False	False	False	False	False	False	0.4590618868286555	0.3427408300207677	0.28216670242022096	1.0	0.8829889251586855	0.25026273671756616
P4HB	38.7	41.5	42.9	47.1	44.2	39.5	39.7	41.6	41.0	44.0	43.0	41.9	45.8	42.1	40.1	44.5	44.7	43.0	44.7	42.2	43.6	39.1	44.4	39.3	36.6	41.1	45.4	42.4	40.0	42.7	43.7	43.3	4278-14	3	SL004901	Protein disulfide-isomerase	Protein disulfide-isomerase	P07237	5034	Human	RFU	Protein	20	S1	P4HB						5.452309889525114	5.4110872267986005	5.379772169459646	5.387401932364644	5.408542042296858	0.07253772006546733	0.03131505733895423	0.0	0.007629762904997506	0.028769872837211885	0.07253772006546669	0.03131505733895379	0.0	0.007629762904997091	0.028769872837211503	0.4909900458192872	0.07996726917118858	0.5955721993681268	1.0	0.8522866144262207	0.590133591205696	False	False	False	False	False	False	0.6524704190103554	0.15847464541745357	0.7109136067625776	1.0	0.9092974250728917	0.7334315804577968
PSMA2	101.4	101.6	96.4	95.3	92.3	101.1	96.5	95.8	102.9	97.1	90.9	89.3	97.3	90.9	105.6	96.4	94.3	102.0	90.0	103.2	97.4	107.5	122.6	118.2	129.0	104.1	98.0	101.3	114.9	118.8	97.3	83.4	4280-47	2	SL008865	Proteasome subunit alpha type-2	PSA2	P25787	5683	Human	RFU	Protein	20	S2	PSMA2						6.603131763205246	6.624612709005741	6.763484006798215	6.5948044448490215	6.581577215536518	-0.1603522435929694	-0.1388712977924742	0.0	-0.16867956194919387	-0.18190679126169762	-0.16035224359296882	-0.13887129779247398	0.0	-0.1686795619491933	-0.1819067912616973	0.03572388595687202	0.06495474579072986	0.1737615416021837	1.0	0.037412045552343474	0.09607312903567027	False	False	False	False	False	False	0.09409690201182187	0.1355180338886914	0.2978476766610139	1.0	0.10696250505339742	0.23510762701091178
RAN	322.0	99.3	111.1	104.9	110.6	107.0	80.5	76.2	102.5	95.0	109.4	106.0	112.0	102.4	84.3	132.0	103.8	103.1	102.9	515.9	89.9	171.2	122.8	113.6	93.2	128.4	162.2	130.7	97.1	100.7	105.5	96.6	4282-3	2	SL005034	GTP-binding nuclear protein Ran	RAN	P62826	5901	Human	RFU	Protein	20	S2	RAN						7.447909748742077	7.315828850524781	6.909074842870394	6.6045797027335755	6.660709038782062	0.538834905871683	0.40675400765438674	0.0	-0.3044951401368188	-0.24836580408833253	0.5388349058716833	0.4067540076543868	0.0	-0.3044951401368186	-0.24836580408833311	0.4296698826685623	0.297040099423792	0.26129861286235073	1.0	0.05283967846010828	0.19659235071492218	False	False	False	False	False	False	0.5959170588574473	0.42468500945729093	0.3995846954053568	1.0	0.13710416747783358	0.3721541298151039
RBM39	127.7	136.0	140.8	134.0	148.5	144.3	142.9	146.8	151.5	144.1	134.6	136.3	140.4	148.6	151.4	146.0	140.4	149.8	131.6	136.4	147.9	151.6	139.6	170.2	151.4	153.2	158.8	170.6	138.4	168.7	136.8	130.8	4284-18	3	SL011535	RNA-binding protein 39	RBM39	Q14498	9584	Human	RFU	Protein	20	S2	RBM39						7.149916439972089	7.072802534544207	7.24628715506233	7.176636219257795	7.171677212169758	-0.09637071509024064	-0.1734846205181224	0.0	-0.06965093580453452	-0.07460994289257172	-0.09637071509024048	-0.17348462051812236	0.0	-0.06965093580453484	-0.07460994289257185	0.06549162486170722	0.1375027813249238	0.03782512039139749	1.0	0.22437300741286206	0.32902619613979	False	False	False	False	False	False	0.15044870107997366	0.2385633894504224	0.09769675186311766	1.0	0.37792146431536494	0.5170716345126821
NAPA	1639.2	789.4	1559.6	1459.7	1611.7	1077.6	815.8	1031.1	1112.0	866.9	1583.5	1335.2	1629.3	1355.8	420.2	2312.4	1399.3	1193.7	1471.4	2471.4	967.6	1397.9	2523.2	882.9	1418.1	1385.3	1349.3	1431.4	1247.2	891.6	1056.0	1135.6	4292-5	3	SL011202	Alpha-soluble NSF attachment protein	SNAA	P54920	8775	Human	RFU	Protein	20	S2	NAPA						10.675927637877802	10.411484506582525	10.385911411055098	10.176101894351666	10.210823518780845	0.2900162268227042	0.02557309552742737	0.0	-0.20980951670343195	-0.17508789227425225	0.29001622682270445	0.025573095527427342	0.0	-0.20980951670343267	-0.17508789227425214	0.4204471200071177	0.264214431569654	0.925682566288013	1.0	0.3642775427497428	0.5817954938604926	False	False	False	False	False	False	0.5882862454428178	0.390590782217966	0.9515885942915503	1.0	0.5260426305235781	0.7275672135416614
SPHK1	98.9	106.6	102.8	99.9	95.6	99.4	92.9	93.6	102.9	103.9	100.6	99.0	105.4	99.0	100.9	105.0	100.8	102.4	97.6	117.8	96.9	103.1	105.5	97.2	86.4	92.4	103.8	95.5	86.8	96.9	99.3	97.2	4294-16	2	SL006088	Sphingosine kinase 1	Sphingosine kinase 1	Q9NYA1	8877	Human	RFU	Protein	20	S1	SPHK1						6.692324899409201	6.673132372145357	6.595986402131685	6.620795845748883	6.659282393384332	0.09633849727751542	0.07714597001367185	0.0	0.024809443617197502	0.06329599125264718	0.09633849727751538	0.07714597001367164	0.0	0.024809443617197745	0.06329599125264684	0.17925086507178054	0.07200307788890062	0.14006323434987042	1.0	0.5503222746675671	0.21756637102569673	False	False	False	False	False	False	0.3220581871707164	0.14644250153410912	0.2549249007574093	1.0	0.6894907672105454	0.3975779438366564
SPON1	4485.1	4590.4	5460.3	5172.4	5774.5	3896.4	4133.9	4722.6	3645.3	2539.3	4101.0	4140.3	5048.2	4463.3	2448.7	6472.9	3904.2	4106.3	5824.8	3847.4	4882.1	3781.5	4905.6	2376.9	3228.3	2920.7	2561.0	3721.3	2760.9	2419.6	3080.1	2739.5	4297-62	3	SL005115	Spondin-1	Spondin-1	Q9HCB6	10418	Human	RFU	Protein	20	S2	SPON1						12.240677064599854	12.266508396942594	11.614684750639078	12.00707733873921	11.974817871387454	0.6259923139607757	0.6518236463035159	0.0	0.39239258810013133	0.360133120748376	0.6259923139607757	0.6518236463035157	0.0	0.39239258810013256	0.3601331207483776	0.004177165344337823	0.0017423418821189071	0.0007181375884187735	1.0	0.029677729980521112	0.09666552569998096	True	True	True	False	False	False	0.017698059263657036	0.008973041707107573	0.006073272884383418	1.0	0.0908061128095625	0.23614476550976501
TK1	130.7	145.5	135.6	143.4	139.6	143.0	125.2	132.5	144.2	140.5	138.8	130.1	143.1	132.6	144.9	137.8	147.0	144.5	138.3	131.6	140.4	135.9	139.1	132.4	142.9	131.0	126.0	123.6	126.1	134.9	136.7	127.2	4301-58	2	SL000057	Thymidine kinase, cytosolic	Thymidine kinase	P04183	7083	Human	RFU	Protein	20	S1	TK1						7.128595855683636	7.116863757690898	7.048164835553685	7.1052350687950225	7.1051227982635154	0.08043102012995096	0.06869892213721318	0.0	0.05707023324133775	0.05695796270983067	0.08043102012995113	0.06869892213721356	0.0	0.05707023324133802	0.05695796270983103	0.15371062762708385	0.023430972221060657	0.1043688282816526	1.0	0.1012406194838255	0.18169358069992003	False	False	False	False	False	False	0.2864302830468308	0.06325666702441506	0.20565551018489825	1.0	0.2189482680659717	0.3531420129424154
LCORL	141.6	148.2	145.6	148.1	143.6	144.9	142.0	146.8	148.4	142.9	144.8	143.2	145.2	145.7	151.9	145.1	151.8	145.9	143.0	144.6	145.3	150.5	143.1	142.9	138.1	144.2	147.2	144.3	138.4	148.9	139.5	143.9	4304-18	2	SL006698	Ligand-dependent nuclear receptor corepressor-like protein	transcription factor MLR1, isoform CRA_b	Q8N3X6	254251	Human	RFU	Protein	20	S1	LCORL						7.189330400614906	7.188588845707348	7.167190033721074	7.177633096577575	7.1947568544222475	0.02214036689383203	0.021398811986274247	0.0	0.010443062856501761	0.02756682070117389	0.022140366893831722	0.021398811986274507	0.0	0.010443062856501477	0.027566820701174014	0.5519320097623932	0.26023288471228406	0.3571240837365628	1.0	0.5439766365023033	0.25490584304278774	False	False	False	False	False	False	0.7030125231176683	0.3866544985725111	0.49961684686423946	1.0	0.6843698455771063	0.4373508366242499
TKT	136690.0	107507.9	139729.4	129880.7	139318.3	120370.2	113350.7	137734.5	90917.5	102735.7	127860.6	116344.1	138688.3	122208.9	150929.9	165304.1	109034.7	119714.5	130281.7	114399.7	96578.0	138528.3	160972.6	111417.6	130020.1	132621.5	108740.3	133972.1	132393.0	109500.4	114383.5	122994.1	4306-4	2	SL003655	Transketolase	Transketolase	P29401	7086	Human	RFU	Protein	20	S3	TKT						16.903035876455778	16.970869827638708	16.952964045535985	16.859367522064616	17.010646111136893	-0.04992816908020714	0.017905782102722867	0.0	-0.09359652347136915	0.057682065600907606	-0.04992816908020715	0.017905782102723637	0.0	-0.0935965234713699	0.05768206560090745	0.7673057509524683	0.6569507266743512	0.8631874648105673	1.0	0.334620526458112	0.5821373072329467	False	False	False	False	False	False	0.8613388990086899	0.7524675909008353	0.9096981493993435	1.0	0.49694220323665894	0.7275672135416614
TPI1	50156.7	43968.9	62036.8	64167.2	54712.1	47761.1	38487.0	57539.4	33287.5	40468.3	51857.3	45428.4	64679.6	44974.1	68384.2	78395.6	42263.1	47694.4	59766.8	40555.2	34183.6	66000.1	82847.9	37475.3	45470.7	57800.2	49244.4	73742.3	49421.8	51340.4	48250.3	55983.2	4309-59	3	SL004812	Triosephosphate isomerase	Triosephosphate isomerase	P60174	7167	Human	RFU	Protein	20	S2	TPI1						15.623322828944982	15.749303800181828	15.776826945673132	15.498781104562411	15.769697755560427	-0.15350411672815056	-0.027523145491304746	0.0	-0.27804584111072117	-0.007129190112705075	-0.15350411672815012	-0.02752314549130558	0.0	-0.27804584111072195	-0.007129190112705168	0.5364551637162434	0.4471142207087505	0.8869497114271392	1.0	0.10592308367364892	0.9716505596443505	False	False	False	False	False	False	0.6890919119936839	0.5716812924872218	0.9263046024137828	1.0	0.22684881848010854	0.9855182115737445
DCTPP1	263.4	191.4	201.6	198.6	192.4	167.7	148.3	194.2	195.2	197.5	213.2	182.1	225.7	215.8	177.5	222.7	203.2	193.0	264.2	264.7	210.1	152.7	172.9	133.7	148.4	183.1	162.4	125.2	174.7	138.5	158.8	122.0	4314-12	2	SL011809	dCTP pyrophosphatase 1	XTP3A	Q9H773	79077	Human	RFU	Protein	20	S2	DCTPP1						7.822199022863644	7.73978060977326	7.248272614519478	7.546343286990431	7.645838532907151	0.5739264083441658	0.49150799525378197	0.0	0.29807067247095276	0.39756591838767275	0.5739264083441659	0.4915079952537824	0.0	0.29807067247095287	0.3975659183876733	2.9720344555125293e-05	2.6241486955892593e-05	0.0007421909807965944	1.0	0.0033567162193378457	0.0019740590416432173	True	True	True	False	True	True	0.00037657851210701437	0.0004605864474075259	0.00615502280881828	1.0	0.019530717650595324	0.02612463344924892
PTPN6	178.8	183.7	178.1	176.5	191.1	174.9	202.8	187.7	188.1	195.9	183.8	180.3	173.8	187.2	202.7	181.2	188.8	189.7	166.6	187.1	187.8	170.1	155.2	198.5	197.7	174.1	181.4	181.4	161.6	188.4	188.7	191.9	4318-12	3	SL004940	Tyrosine-protein phosphatase non-receptor type 6	PTP-1C	P29350	5777	Human	RFU	Protein	20	S2	PTPN6						7.519898298987043	7.486030507369114	7.498395942196447	7.563659342367042	7.539158811108031	0.02150235679059609	-0.012365434827332322	0.0	0.06526340017059518	0.04076286891158443	0.021502356790595686	-0.012365434827332341	0.0	0.06526340017059523	0.04076286891158457	0.5342955279207291	0.6792927659804568	0.8367691317069169	1.0	0.18495387464967356	0.532337058168786	False	False	False	False	False	False	0.6875320903339459	0.771711385032156	0.8929614463726507	1.0	0.3325511817866689	0.6901403607952906
AMN	99.1	102.4	97.5	98.7	96.3	97.4	100.8	102.5	102.6	104.4	101.4	102.0	104.0	99.3	100.4	101.9	98.8	99.9	103.7	105.4	99.3	104.7	107.3	97.7	88.5	103.5	107.1	111.2	104.3	109.4	102.2	102.0	4322-28	3	SL013489	Protein amnionless	AMNLS	Q9BXJ7	81693	Human	RFU	Protein	20	S1	AMN						6.6653359171851765	6.635536751917849	6.692726443490734	6.654942843481285	6.664269492318911	-0.027390526305557827	-0.05718969157288534	0.0	-0.03778360000944936	-0.02845695117182334	-0.027390526305557595	-0.05718969157288484	0.0	-0.037783600009448505	-0.028456951171823154	0.521827247510094	0.48048369818100123	0.2360254761936687	1.0	0.30585550850665705	0.5428568988625979	False	False	False	False	False	False	0.6770600133630078	0.6028217934915339	0.3720444924916672	1.0	0.46821450502397743	0.6978754198333983
CST2	204.3	251.6	236.7	717.7	389.3	237.0	197.1	181.6	819.3	215.5	238.7	328.5	312.7	345.6	225.1	209.8	233.3	177.5	340.4	318.6	399.2	367.5	193.0	248.9	312.7	418.6	335.6	310.5	285.6	253.1	312.4	287.7	4324-33	2	SL008516	Cystatin-SA	CYTT	P09228	1470	Human	RFU	Protein	20	S2	CST2						8.12825215227739	8.46178637102753	8.239967319099712	8.346513733165635	8.243054944317729	-0.11171516682232152	0.22181905192781848	0.0	0.10654641406592269	0.003087625218016754	-0.11171516682232166	0.22181905192781753	0.0	0.10654641406592263	0.003087625218016732	0.9471511864811527	0.5364826469109918	0.5158488753510416	1.0	0.7499057724659399	0.9853241985180772	False	False	False	False	False	False	0.973697325650386	0.6532383985346877	0.6438959619220896	1.0	0.842326591991472	0.9937641906744663
BOC	2371.1	2760.1	2249.5	1997.8	2277.2	1865.8	1723.1	2068.0	2506.5	2482.5	3166.2	3411.9	3561.7	2772.3	1399.2	3144.9	3243.9	1943.9	2447.4	2201.1	2588.3	2048.2	2417.9	1543.7	1571.7	1818.7	2153.6	1926.0	1857.8	1623.5	2204.7	1783.5	4328-2	2	SL013490	Brother of CDO	BOC	Q9BWV1	91653	Human	RFU	Protein	20	S2	BOC						11.341472493180824	11.195141480791769	10.895182799423862	11.166459017332137	11.444121940862848	0.44628969375696137	0.29995868136790627	0.0	0.27127621790827483	0.5489391414389857	0.4462896937569608	0.29995868136790627	0.0	0.2712762179082759	0.5489391414389869	0.02833620410883407	0.0024626719974123502	0.021549901933004646	1.0	0.04233579217506987	0.014144437531552015	False	True	False	False	False	False	0.07890092361544801	0.011562952509477097	0.0648190391888928	1.0	0.11694197360018352	0.07665610593664517
KLK3	96.0	113.9	104.9	105.6	99.2	107.2	97.2	103.9	109.4	106.0	99.9	96.2	110.5	99.0	102.0	106.8	105.9	102.4	101.2	101.1	99.3	98.2	94.1	98.8	99.3	105.9	101.2	102.5	107.0	102.7	106.1	98.5	4330-4	2	SL000062	Prostate-specific antigen	PSA	P07288	354	Human	RFU	Protein	20	S1	KLK3						6.683462535369499	6.715618859074816	6.662490363913776	6.690097773919633	6.671364146601185	0.02097217145572383	0.053128495161040235	0.0	0.027607410005857425	0.00887378268740946	0.02097217145572295	0.05312849516104006	0.0	0.02760741000585704	0.008873782687409097	0.7056545467973261	0.4394244524916221	0.21240903965329871	1.0	0.35200036464429096	0.8194308673796283	False	False	False	False	False	False	0.8231315988543628	0.5651519085714531	0.3430714957580372	1.0	0.5147527757948732	0.8923869109453884
CLEC1B	162.2	172.2	161.0	163.7	156.4	159.0	151.2	165.3	155.8	164.4	161.9	160.2	160.9	158.3	160.7	161.0	165.8	167.9	164.8	379.3	163.6	152.4	152.8	153.8	148.4	159.8	156.4	160.1	150.7	164.4	155.4	153.9	4332-6	2	SL013488	C-type lectin domain family 1 member B	CLC1B	Q9P126	51266	Human	RFU	Protein	20	S1	CLEC1B						7.646738698307846	7.36435356025707	7.278745105433374	7.314178595282428	7.322153498378312	0.3679935928744724	0.08560845482369661	0.0	0.035433489849054034	0.04340839294493826	0.36799359287447253	0.08560845482369667	0.0	0.035433489849054214	0.04340839294493863	0.22046480159827914	0.10029302977613423	0.004477680043458745	1.0	0.11621567224863238	0.06946997989222971	False	False	True	False	False	False	0.3756889648604227	0.1883375175734119	0.021340869564924935	1.0	0.24132445633050026	0.193362098643776
SAA1	155.4	87.5	87.9	99.6	90.6	98.2	98.4	113.6	87.8	132.7	98.5	132.2	117.2	97.3	92.7	85.3	94.9	89.9	91.0	91.8	171.2	105.7	85.9	97.6	117.0	90.7	109.8	91.3	126.2	97.4	83.8	91.7	4336-2	1	SL000572	Serum amyloid A-1 protein	SAA	P0DJI8	6288	Human	RFU	Protein	20	S2	SAA1						6.7006709007456875	6.749534267669262	6.640047698537865	6.684097369979761	6.779391059535914	0.06062320220782258	0.10948656913139665	0.0	0.04404967144189609	0.13934336099804945	0.060623202207822406	0.10948656913139702	0.0	0.04404967144189652	0.13934336099804923	0.9338662401993406	0.707085723703117	0.5021638388095604	1.0	0.6597112707259707	0.2601068571561889	False	False	False	False	False	False	0.9660456451594643	0.7944746591213918	0.6332993930400438	1.0	0.7747586100419804	0.44307030972101447
CRP	1332.9	210.2	657.8	1285.7	904.0	610.0	2363.7	1895.9	1358.8	835.7	7456.6	1491.6	3672.1	420.2	288.9	413.2	1505.5	296.2	888.2	833.2	1807.1	648.3	477.0	1085.0	400.8	680.0	1275.6	830.1	888.2	5464.5	444.2	3796.7	4337-49	2	SL000051	C-reactive protein	CRP	P02741	1401	Human	RFU	Protein	20	S2	CRP						9.902726825887848	9.767605145158203	10.50548678921123	11.10559988769499	10.519832791913183	-0.6027599633233809	-0.7378816440530258	0.0	0.6001130984837602	0.014346002701953964	-0.6027599633233801	-0.7378816440530246	0.0	0.6001130984837603	0.014346002701955025	0.6378833615705617	0.48924360146609513	0.5062764746841939	1.0	0.4397811421567732	0.987981287286928	False	False	False	False	False	False	0.7747704890953064	0.6106519158165282	0.6360038179967632	1.0	0.5955193700078599	0.9949581698196936
ICAM1	428.4	340.6	242.2	356.6	462.1	294.0	332.4	417.9	317.6	336.8	339.9	344.9	512.6	331.4	193.9	477.9	324.7	435.7	274.7	432.8	505.2	332.3	288.0	313.5	403.3	416.8	323.8	377.5	434.8	324.2	264.9	390.6	4342-10	2	SL002922	Intercellular adhesion molecule 1	sICAM-1	P05362	3383	Human	RFU	Protein	20	S2	ICAM1						8.674192268145683	8.417641579138627	8.458574391234615	8.480761355560203	8.433376793375036	0.21561787691106815	-0.040932812095988425	0.0	0.022186964325587866	-0.02519759785957909	0.2156178769110681	-0.04093281209598819	0.0	0.022186964325587807	-0.025197597859578934	0.59393348374426	0.12608113684676628	0.7871171835706834	1.0	0.8464627980861602	0.8975417617515257	False	False	False	False	False	False	0.73908584739765	0.22376478972340927	0.8587913705534924	1.0	0.9052086355654526	0.9427818072239812
DAPK2	173.6	228.8	197.9	218.9	181.6	237.8	186.4	200.3	237.1	220.7	205.8	193.4	190.8	188.3	273.5	181.0	200.7	198.5	170.2	203.6	193.0	239.2	232.2	259.3	305.5	234.8	176.6	180.8	216.6	220.6	191.2	205.9	4355-13	1	SL007752	Death-associated protein kinase 2	DAPK2	Q9UIK4	23604	Human	RFU	Protein	20	S2	DAPK2						7.578687175294669	7.678071905112637	7.806593559037049	7.713951060059041	7.72451385311995	-0.22790638374238004	-0.12852165392441162	0.0	-0.09264249897800791	-0.08207970591709923	-0.2279063837423804	-0.1285216539244117	0.0	-0.09264249897800862	-0.08207970591709943	0.3398663228808209	0.05751844505912002	0.3638783649275399	1.0	0.38979035446678467	0.5887498690484597	False	False	False	False	False	False	0.5121939010178638	0.12365700588678094	0.5062269902615892	1.0	0.5502611118084094	0.7324789799934344
DYRK3	88.7	103.5	93.9	105.5	99.8	119.4	96.5	102.9	110.6	103.8	99.9	95.9	93.5	98.4	126.4	89.9	104.0	97.6	91.2	100.7	97.1	113.6	109.1	123.7	148.5	116.0	98.6	88.7	106.5	101.0	97.6	103.4	4359-87	1	SL013570	Dual specificity tyrosine-phosphorylation-regulated kinase 3	DYRK3	O43781	8444	Human	RFU	Protein	20	S2	DYRK3						6.59618975614441	6.613236954716332	6.777419715515831	6.710117632043446	6.6941837433331495	-0.1812299593714206	-0.16418276079949834	0.0	-0.06730208347238431	-0.0832359721826812	-0.18122995937142025	-0.16418276079949776	0.0	-0.06730208347238445	-0.08323597218268095	0.2635361475215678	0.07851793571089548	0.19045560236080444	1.0	0.4582875867097973	0.5201589582800421	False	False	False	False	False	False	0.4297530046915611	0.15611288857991876	0.31784846167281566	1.0	0.6114368623190629	0.6811516210966414
GDF15	3337.2	5038.9	5189.4	7001.4	4128.5	2902.5	2905.6	4045.5	4340.0	2045.0	4524.5	4667.2	6229.7	6638.1	2966.2	4943.3	9497.9	5211.6	6382.3	4684.2	8639.2	2344.4	2526.4	2701.5	3168.1	2470.0	4039.4	3091.5	2555.5	1875.8	3534.9	2285.2	4374-45	2	SL003869	Growth/differentiation factor 15	MIC-1	Q99988	9518	Human	RFU	Protein	20	S2	GDF15						12.679425117701637	12.32803673580104	11.441468200423955	11.796016425371105	12.323420737249965	1.2379569172776819	0.8865685353770854	0.0	0.3545482249471501	0.8819525368260095	1.2379569172776805	0.8865685353770851	0.0	0.35454822494715027	0.8819525368260092	5.092519293093395e-05	3.570926670713245e-05	0.0006227092803671761	1.0	0.04981471842396598	0.0011726734400053472	True	True	True	False	False	True	0.0005620317574911724	0.0005797176266986034	0.005591314316185768	1.0	0.13169845405216452	0.01908505142773553
INHBB|INHBA	329.7	347.9	290.0	303.9	310.8	290.5	339.8	320.6	314.3	321.3	326.2	338.9	275.6	322.3	290.7	305.7	290.7	332.6	355.9	336.9	326.4	311.5	389.5	319.5	341.9	348.7	359.9	334.8	329.3	300.7	322.7	336.4	4383-97	1	SL004837	Inhibin beta A chain:Inhibin beta B chain heterodimer	Activin AB	P09529|P08476	3625|3624	Human	RFU	Protein	20	S1	INHBB|INHBA						8.342963574398725	8.312315746690107	8.391887985347136	8.311261767293903	8.261507309202056	-0.048924410948410824	-0.079572238657029	0.0	-0.08062621805323289	-0.1303806761450801	-0.04892441094841013	-0.07957223865702978	0.0	-0.08062621805323249	-0.1303806761450806	0.23987217758457546	0.3733493518623582	0.23488431999355439	1.0	0.0972449193519035	0.07346979904425077	False	False	False	False	False	False	0.4006868046790577	0.5031257802658757	0.3705669542978571	1.0	0.21217377907197113	0.19998584574618228
DHH	383.7	289.3	337.9	373.3	495.9	323.9	330.0	301.6	329.6	303.3	345.1	398.4	389.7	346.0	344.9	398.9	325.0	297.4	338.3	346.9	291.8	297.2	381.8	257.6	270.3	264.6	302.2	308.4	247.7	273.9	355.0	330.4	4389-2	1	SL007003	Desert hedgehog protein N-product	DHH	O43323	50846	Human	RFU	Protein	20	S2	DHH						8.379594971687071	8.434836694516777	8.22404553777698	8.439029411452648	8.530406337099068	0.15554943391009068	0.21079115673979665	0.0	0.21498387367566707	0.3063607993220874	0.15554943391009102	0.21079115673979607	0.0	0.2149838736756668	0.3063607993220871	0.09333637697203595	0.1256648325096611	0.08061145029184046	1.0	0.08033993349052446	0.009232183130288897	False	False	False	False	False	False	0.19561005583086552	0.22340755972690424	0.17021286718206033	1.0	0.18508468048038781	0.060437144830415075
FGF12	134.3	144.6	149.1	145.4	141.7	150.9	132.5	149.6	147.1	141.6	139.7	136.8	149.3	139.8	139.2	153.5	143.2	143.0	139.2	141.0	141.9	143.2	149.8	140.8	142.3	146.8	140.6	139.5	146.7	139.0	133.9	133.6	4392-54	2	SL005161	Fibroblast growth factor 12	FGF-12	P61328	2257	Human	RFU	Protein	20	S1	FGF12						7.166246787501864	7.163398094353162	7.144380150812988	7.162894799374784	7.142362378963404	0.021866636688876007	0.01901794354017383	0.0	0.018514648561795966	-0.0020177718495837382	0.021866636688876496	0.01901794354017369	0.0	0.018514648561796025	-0.0020177718495835704	0.9003643193854985	0.41499122685864676	0.5622571066807317	1.0	0.5112277344422831	0.9489677641859641	False	False	False	False	False	False	0.9445296225795842	0.5428473368602406	0.6825290656236089	1.0	0.6568762284929093	0.9729126795777441
FGF16	341.0	319.6	310.9	300.2	313.5	309.7	362.4	330.0	322.7	344.1	318.6	321.5	293.2	327.2	350.0	311.1	317.5	329.2	289.7	350.9	322.4	350.9	314.8	392.7	385.5	345.3	348.9	332.1	341.3	352.6	341.3	353.5	4393-3	1	SL004334	Fibroblast growth factor 16	FGF-16	O43320	8823	Human	RFU	Protein	20	S2	FGF16						8.322529092621899	8.312542656888889	8.45454232421508	8.360690346166486	8.335278686669495	-0.1320132315931808	-0.14199966732619096	0.0	-0.09385197804859402	-0.11926363754558444	-0.1320132315931807	-0.14199966732618938	0.0	-0.09385197804859327	-0.11926363754558274	0.020711576927356392	0.012863083398225526	0.018798636318810055	1.0	0.043261450732192695	0.05214853995723793	False	True	False	False	False	False	0.06188796178827569	0.04028992487308107	0.05878008682145552	1.0	0.11900171375765412	0.16118841101104608
FGF8	246.2	263.9	262.2	255.5	265.9	255.7	256.1	266.2	252.9	277.2	254.0	252.5	258.2	261.5	251.0	265.6	270.0	261.8	252.0	259.1	269.9	269.7	254.2	263.8	262.8	259.1	259.2	281.1	251.9	267.3	257.5	261.3	4394-71	2	SL014308	Fibroblast growth factor 8 isoform A	FGF-8A	P55075	2253	Human	RFU	Protein	20	S1	FGF8						8.03928464511504	8.005343841917792	8.03637345257055	8.028695433000467	7.998872453994275	0.00291119254449157	-0.031029610652757	0.0	-0.007678019570082739	-0.03750099857627465	0.0029111925444901864	-0.031029610652757264	0.0	-0.007678019570084346	-0.03750099857627531	0.4652695929011611	0.8941217669631238	0.25690848343286193	1.0	0.7364091530488366	0.14633216689883108	False	False	False	False	False	False	0.6305883361014089	0.9317485527728027	0.3947247707819721	1.0	0.8314038761447048	0.3077734478719361
IFNL1	109.6	102.9	104.6	96.9	96.8	98.2	104.5	102.4	100.9	100.9	101.9	103.5	102.0	97.3	97.8	98.6	95.7	100.5	97.3	110.1	104.7	102.0	101.9	105.3	100.8	108.5	109.0	109.8	103.9	101.3	104.2	99.6	4396-54	1	SL004348	Interferon lambda-1	IFN-lambda 1	Q8IU54	282618	Human	RFU	Protein	20	S1	IFNL1						6.660352509670921	6.693486957499325	6.7033373295540075	6.655351828612554	6.646018610925346	-0.042984819883086445	-0.00985037205468231	0.0	-0.047985500941453374	-0.05731871862866189	-0.04298481988308681	-0.009850372054682388	0.0	-0.04798550094145376	-0.057318718628662266	0.2563982750548824	0.17555840116204177	0.7661114608611856	1.0	0.043592460054951834	0.06430393271995964	False	False	False	False	False	False	0.42122987451415395	0.2875757323539481	0.842800967037929	1.0	0.11950545117967007	0.18412696955601043
IFNL2	261.7	247.9	249.4	244.6	250.6	241.9	274.3	259.9	251.9	254.9	248.6	263.5	240.2	256.5	253.6	252.6	243.4	256.5	252.8	256.3	252.1	275.2	273.9	276.4	262.7	268.1	280.2	271.0	275.7	269.7	277.7	269.1	4397-26	2	SL004349	Interferon lambda-2	IFN-lambda 2	Q8IZJ0	282616	Human	RFU	Protein	20	S1	IFNL2						7.978901090058126	7.970968660521811	8.0911708900279	7.992007656510488	7.985557353702114	-0.11226979996977438	-0.12020222950608961	0.0	-0.09916323351741241	-0.1056135363257864	-0.11226979996977443	-0.12020222950609039	0.0	-0.09916323351741317	-0.10561353632578627	4.6669030164744825e-06	7.496417249961797e-07	1.9170736722333246e-05	1.0	0.00012806111333367806	0.0002041578845465013	True	True	True	False	True	True	9.615406696549267e-05	4.193957127613243e-05	0.0005884680481103232	1.0	0.002052135909193206	0.007143241130481949
MST1	6953.3	109019.7	91541.8	50941.8	44494.7	86068.3	70186.3	86195.9	96562.9	82166.1	95875.9	111371.6	45350.9	56175.6	44154.3	26680.8	48651.4	115303.6	132780.2	102922.6	55837.6	23663.1	65849.6	42993.0	25616.5	17742.3	42239.5	30937.1	4993.3	5617.1	64560.0	32819.0	4407-10	1	SL005202	Hepatocyte growth factor-like protein	MSP	P26927	4485	Human	RFU	Protein	20	S2	MST1						16.294238415636254	15.979562518143517	14.98625618024775	16.291700294145212	15.971702956480057	1.3079822353885042	0.9933063378957669	0.0	1.3054441138974617	0.9854467762323065	1.3079822353885027	0.9933063378957663	0.0	1.305444113897462	0.9854467762323069	0.013501703159722876	0.0060918140883087285	0.07318296620771822	1.0	0.0001193192856317346	0.03780718363822817	True	True	False	False	True	False	0.04461512361683983	0.02286159126123291	0.1579874482721088	1.0	0.0019589371656875978	0.1354217224413712
SLPI	2787.4	2906.9	2566.4	2577.7	2199.7	972.4	1921.3	2250.8	3022.3	2265.0	3235.8	3425.7	3576.5	3372.9	1252.7	2374.0	7802.8	3021.2	2855.7	2413.1	3848.9	953.7	2067.4	2193.3	2525.6	2267.5	3216.2	1874.3	2473.3	1932.0	1781.2	2092.2	4413-3	2	SL001888	Antileukoproteinase	SLPI	P03973	6590	Human	RFU	Protein	20	S2	SLPI						11.860808940658455	11.403864176606795	11.05335204537292	11.146414115721385	11.505290541766644	0.8074568952855348	0.3505121312338755	0.0	0.09306207034846459	0.4519384963937245	0.8074568952855339	0.35051213123387426	0.0	0.09306207034846425	0.45193849639372424	0.07586065400970597	0.02672066858052855	0.06385578219300551	1.0	0.6495846332377817	0.08619953518497829	False	False	False	False	False	False	0.1682630486772161	0.06960581038187111	0.1428994165814551	1.0	0.7668282807236466	0.2192826930396457
SFTPD	11954.2	3169.4	3194.3	1178.0	3917.7	3491.9	1613.0	1243.3	1532.0	1208.0	1663.9	2140.6	1392.0	921.0	673.5	3377.9	2468.2	2498.6	1153.5	6376.5	1490.6	1027.3	671.7	2972.1	625.3	1751.5	1125.2	2185.1	1043.5	1315.8	1187.4	741.7	4414-69	2	SL004484	Pulmonary surfactant-associated protein D	SP-D	P35247	6441	Human	RFU	Protein	20	S2	SFTPD						11.498957213520292	12.250883135750316	10.378846563277973	11.033206659725025	10.32392732128888	1.120110650242319	1.872036572472343	0.0	0.6543600964470517	-0.05491924198909359	1.1201106502423184	1.8720365724723422	0.0	0.6543600964470517	-0.054919241989094605	0.041326766816814416	0.02467033729741001	0.025023200429729057	1.0	0.09435284367538721	0.904990544307005	False	False	False	False	False	False	0.10509425701352841	0.06565216361656165	0.0720767274160077	1.0	0.20801098273752386	0.9462698093751983
ADAM12	236.5	229.1	243.4	251.3	235.5	224.6	222.9	243.5	227.7	218.3	239.3	237.1	250.9	246.1	210.9	247.9	247.9	223.3	232.1	220.6	257.7	220.6	248.5	208.1	220.4	215.2	205.9	232.7	217.4	221.2	216.8	208.0	4420-7	2	SL009988	Disintegrin and metalloproteinase domain-containing protein 12	ADAM12	O43184	8038	Human	RFU	Protein	20	S1	ADAM12						7.896332403909942	7.907341367379375	7.778256372288065	7.8471021009436255	7.884170519108435	0.11807603162187696	0.12908499509130955	0.0	0.06884572865556038	0.10591414682036948	0.11807603162187699	0.12908499509130983	0.0	0.06884572865556078	0.10591414682037001	0.023610752697799907	0.01391706705685489	0.009892924918660067	1.0	0.06563708984639872	0.057326725458018354	False	True	True	False	False	False	0.06879847931534404	0.04281231455669432	0.0372804367530646	1.0	0.16008670504790676	0.1716497629708388
BCL2L1	224.7	195.0	226.3	231.4	227.6	215.5	213.6	207.9	213.4	216.4	222.8	217.9	229.8	208.3	206.6	234.6	214.5	221.4	212.9	216.3	229.0	204.8	203.9	199.3	230.5	204.4	196.2	139.7	208.7	212.5	186.4	175.0	4423-77	2	SL003674	Bcl-2-like protein 1	BCL2-like 1 protein	Q07817	598	Human	RFU	Protein	20	S1	BCL2L1	Q07817	BCL2L1	MOM	Mitochondrial dynamics and surveillance > Apoptosis	True	7.790837186997954	7.7770908961318685	7.618318755628282	7.759840639349271	7.7525479058471385	0.1725184313696717	0.15877214050358646	0.0	0.14152188372098884	0.1342291502188564	0.1725184313696719	0.15877214050358607	0.0	0.14152188372098898	0.13422915021885606	0.025738639922870843	0.025752821381196687	0.10016346436337764	1.0	0.0428594305906744	0.14704648949905016	False	False	False	False	False	False	0.0732749947507351	0.06793626039370458	0.19898630874483625	1.0	0.11802977610222451	0.30864909614043057
CHST2	193.0	216.5	206.8	197.4	203.8	213.4	223.7	209.9	211.6	221.1	192.9	198.1	207.8	208.3	225.6	211.9	216.3	222.7	198.1	204.2	212.4	262.9	233.9	273.5	244.6	242.0	256.9	250.4	235.9	254.1	212.7	229.8	4428-1	2	SL013988	Carbohydrate sulfotransferase 2	CHST2	Q9Y4C5	9435	Human	RFU	Protein	20	S2	CHST2						7.720643288864274	7.668353180472959	7.937547700914689	7.720513005300642	7.713901977947655	-0.21690441205041555	-0.2691945204417303	0.0	-0.2170346956140472	-0.2236457229670341	-0.21690441205041536	-0.26919452044173	0.0	-0.2170346956140466	-0.22364572296703403	3.0117805171570916e-06	0.0003633755397878267	0.0005418313726908081	1.0	0.00020836185316497417	0.002195814983274154	True	True	True	False	True	True	6.95386657183604e-05	0.0029417843759939255	0.00513005231876805	1.0	0.002780579372603408	0.027906341453066443
CHST6	224.8	261.8	238.4	245.6	252.1	237.3	256.9	249.5	250.1	269.5	234.2	237.3	240.2	247.4	250.0	241.3	276.0	260.2	237.7	246.8	259.6	299.5	269.2	314.3	288.3	286.9	295.1	278.5	269.7	285.8	255.1	272.9	4429-51	2	SL014130	Carbohydrate sulfotransferase 6	CHST6	Q9GZX3	4166	Human	RFU	Protein	20	S2	CHST6						7.986410935252045	7.922733049876836	8.145723765926428	7.965454488103127	7.929110432326172	-0.1593128306743834	-0.2229907160495923	0.0	-0.18026927782330127	-0.21661333360025647	-0.15931283067438295	-0.22299071604959203	0.0	-0.1802692778233011	-0.21661333360025578	1.5051484823593761e-05	0.002181331340185008	0.0009007165711990318	1.0	0.00028835175193798405	0.0005081927777473442	True	True	True	False	True	True	0.00022524578008641447	0.01054729472332519	0.007082066618735739	1.0	0.0035128681605443184	0.011884521133621975
COLEC11	460.2	471.1	211.9	274.3	237.5	234.1	269.1	216.1	286.1	263.2	321.0	239.6	460.7	295.6	183.1	433.5	379.2	230.6	479.6	230.8	423.7	449.3	301.3	233.2	356.4	280.3	317.8	221.0	323.4	242.5	328.6	413.0	4430-44	3	SL006713	Collectin-11	Collectin Kidney 1	Q9BWP8	78989	Human	RFU	Protein	20	S2	COLEC11						8.503428246591971	8.469133019829592	8.299957275761113	8.027984959654708	8.203348002979762	0.20347097083085863	0.1691757440684789	0.0	-0.27197231610640493	-0.09660927278135034	0.2034709708308602	0.16917574406847913	0.0	-0.2719723161064049	-0.0966092727813493	0.280513929253022	0.28790830640449905	0.4647062245712992	1.0	0.0846514198590984	0.6889595150955277	False	False	False	False	False	False	0.44947737551382	0.4148971049225929	0.5997885308441985	1.0	0.19191701266683997	0.8031419383378382
ENPP7	88.4	92.7	79.3	88.7	79.5	84.2	84.1	96.4	88.4	141.1	77.9	79.1	91.9	75.4	83.8	77.8	101.5	92.5	115.7	75.7	91.2	74.4	77.0	63.6	61.1	78.4	84.0	98.9	78.4	102.0	72.1	76.2	4435-66	2	SL009045	Ectonucleotide pyrophosphatase/phosphodiesterase family member 7	ENPP7	Q6UWV6	339221	Human	RFU	Protein	20	S1	ENPP7						6.529820946528695	6.447496546665391	6.2989581794324785	6.5404878715805514	6.3671963100258955	0.2308627670962169	0.1485383672329128	0.0	0.24152969214807296	0.06823813059341699	0.2308627670962164	0.14853836723291242	0.0	0.24152969214807252	0.06823813059341675	0.25528131235372553	0.06347843207223275	0.22131019033034183	1.0	0.09587714666388161	0.5819946088101136	False	False	False	False	False	False	0.41967924610050766	0.13320214554568632	0.3538335929374755	1.0	0.21042849561234223	0.7275672135416614
ENTPD3	405.3	406.2	391.8	403.0	414.0	420.2	455.6	420.3	425.3	402.2	404.3	410.2	413.5	420.5	424.4	414.3	435.0	410.7	356.7	405.4	420.6	489.9	462.8	510.6	583.7	448.2	436.8	467.1	487.4	455.9	442.1	439.4	4436-1	2	SL014093	Ectonucleoside triphosphate diphosphohydrolase 3	ENTP3	O75355	956	Human	RFU	Protein	20	S2	ENTPD3						8.66929847395263	8.649525647064694	8.891479945970975	8.715177570463018	8.704422435180481	-0.22218147201834526	-0.24195429890628084	0.0	-0.1763023755079569	-0.1870575107904937	-0.22218147201834587	-0.24195429890628006	0.0	-0.17630237550795666	-0.18705751079049418	0.00018752085759355647	0.003378460053289971	0.00562042770883379	1.0	0.006067734015306595	0.02164428319623971	True	True	True	False	True	False	0.0015341273310213006	0.014573867121932363	0.024894866459408135	1.0	0.02939266624677164	0.09705232533061123
ENTPD5	217.7	210.0	218.5	192.1	202.5	196.4	206.1	222.3	212.6	229.4	197.4	212.3	208.5	209.1	203.6	220.8	223.1	216.0	227.6	238.6	216.6	247.2	228.0	236.6	253.8	233.0	232.4	220.8	220.2	229.5	232.8	225.1	4437-56	3	SL014028	Ectonucleoside triphosphate diphosphohydrolase 5	ENTP5	O75356	957	Human	RFU	Protein	20	S2	ENTPD5						7.80595878277929	7.711322819211357	7.862158304968862	7.711003173784327	7.703038388986417	-0.056199522189571915	-0.15083548575750427	0.0	-0.1511551311845345	-0.15911991598244501	-0.05619952218957183	-0.15083548575750436	0.0	-0.15115513118453452	-0.15911991598244474	0.0001410207302016731	0.09139168467171367	0.0028244274424400495	1.0	0.0005810972769946986	0.00056640556284742	True	False	True	False	True	True	0.0012327449167749622	0.17564239636909368	0.015445158487869533	1.0	0.005639710901486256	0.012714406353670634
FCRL3	192.8	193.9	197.4	204.9	207.4	202.6	191.9	198.3	198.0	201.6	200.2	188.8	197.3	200.0	194.1	205.4	198.8	209.0	204.3	207.0	204.4	208.9	203.4	195.9	210.8	203.8	196.8	203.1	185.6	195.6	186.6	194.4	4440-15	2	SL014088	Fc receptor-like protein 3	FCRL3	Q96P31	115352	Human	RFU	Protein	20	S1	FCRL3						7.67818930715859	7.623881490013458	7.633919917006704	7.643856189774724	7.6077001881371995	0.0442693901518858	-0.010038426993245864	0.0	0.009936272768020338	-0.02621972886950452	0.04426939015188641	-0.010038426993245262	0.0	0.009936272768021007	-0.02621972886950397	0.15239392274534463	0.1018631895949929	0.763334306918643	1.0	0.6955053965864004	0.4328741527686377	False	False	False	False	False	False	0.2844139081670238	0.1905274057816855	0.8407890980189747	1.0	0.8014021736412491	0.6081309084578524
HNRNPAB	1184.5	434.5	411.8	383.4	398.1	399.0	309.3	315.3	368.6	362.7	370.2	398.0	369.9	354.3	314.9	428.9	454.1	430.7	356.3	753.4	387.8	305.7	235.8	275.0	259.4	289.5	300.1	262.1	242.1	258.1	293.1	234.7	4450-26	2	SL009791	Heterogeneous nuclear ribonucleoprotein A/B	hnRNP A/B	Q99729	3182	Human	RFU	Protein	20	S2	HNRNPAB						8.872007880399858	9.237329483147773	8.069803699695457	8.493683927845543	8.488944739278844	0.8022041807044005	1.1675257834523158	0.0	0.42388022815008597	0.419141039583387	0.8022041807044001	1.167525783452316	0.0	0.4238802281500862	0.4191410395833861	0.006013893534955146	0.00034947198039008353	0.00919776672689073	1.0	9.805433327901275e-06	9.643532904343128e-05	True	True	True	False	True	True	0.023477749693896287	0.002863077307137685	0.035431863032137856	1.0	0.00033959484092298085	0.005045857180812055
LRRTM1	53.9	62.0	63.1	61.2	58.8	60.1	53.4	61.4	56.2	60.1	59.2	56.5	67.1	57.7	57.7	61.0	61.6	58.5	58.9	59.9	59.3	58.1	62.8	58.6	52.1	63.0	63.2	67.0	55.3	66.0	59.4	61.7	4452-9	2	SL014096	Leucine-rich repeat transmembrane neuronal protein 1	LRRT1	Q86UE6	347730	Human	RFU	Protein	20	S1	LRRTM1						5.903681039132628	5.908092340818271	5.922543859920004	5.869307412800362	5.900866807980749	-0.018862820787375334	-0.01445151910173248	0.0	-0.053236447119641817	-0.021677051939255065	-0.018862820787375695	-0.014451519101732292	0.0	-0.05323644711964167	-0.021677051939255516	0.8261783748093863	0.6827362509209332	0.8180723722449667	1.0	0.26351140944480483	0.7410187919600084	False	False	False	False	False	False	0.8992510206508032	0.7742929600729686	0.8802841194463149	1.0	0.4240280843505021	0.8414410107611462
LRRTM3	113.7	131.8	129.8	130.6	124.5	119.7	115.4	124.5	129.8	126.3	128.3	126.7	131.5	121.5	116.7	138.5	126.8	129.2	132.4	124.8	125.1	117.3	119.2	125.0	116.6	125.2	121.8	131.9	119.4	124.3	127.9	122.1	4453-83	3	SL014108	Leucine-rich repeat transmembrane neuronal protein 3	LRRT3	Q86VH5	347731	Human	RFU	Protein	20	S1	LRRTM3						7.016436889810674	6.982708428919908	6.9400599435206445	6.955027116652789	6.955359305242994	0.07637694629002922	0.04264848539926369	0.0	0.014967173132144573	0.01529936172234958	0.07637694629002946	0.04264848539926405	0.0	0.014967173132144296	0.015299361722349735	0.2234863888171256	0.016283255861966845	0.2957030445356959	1.0	0.5877603249772476	0.6680152954870855	False	True	False	False	False	False	0.3796815010200781	0.04823956003425046	0.4383710238296201	1.0	0.7173654713138986	0.7887135136489566
MFGE8	19193.0	12893.2	30590.1	21869.1	29913.4	24238.3	20264.0	37286.4	13891.9	16173.2	24153.6	16612.4	27579.1	19810.7	27564.2	30704.8	15963.3	15318.9	25758.8	12621.0	17945.6	27055.2	27268.4	10442.1	14921.9	14003.4	16275.2	23797.7	17272.2	13179.5	20877.8	21682.3	4455-89	2	SL006523	Lactadherin	MFGM	Q08431	4240	Human	RFU	Protein	20	S2	MFGE8						14.26727926025053	14.367438641248889	14.198275507848072	14.532780307725737	14.482530682608807	0.06900375240245893	0.1691631334008168	0.0	0.33450479987766535	0.2842551747607356	0.06900375240245925	0.16916313340081743	0.0	0.33450479987766496	0.2842551747607364	0.59063349131525	0.7724783965810016	0.5243958344911532	1.0	0.14835063215493455	0.23835683115848183	False	False	False	False	False	False	0.7364439194815384	0.8444628013652974	0.6517311866463017	1.0	0.285588710339555	0.42087138456315565
PCSK7	444.1	377.1	396.7	421.2	413.1	389.3	363.6	374.2	419.1	405.3	450.0	431.2	434.5	434.5	343.0	503.0	374.5	364.7	406.2	385.1	384.3	473.6	534.3	358.3	457.3	374.6	419.1	413.7	429.9	405.0	395.2	404.7	4459-68	2	SL014069	Proprotein convertase subtilisin/kexin type 7	PCSK7	Q16549	9159	Human	RFU	Protein	20	S1	PCSK7						8.65451669397801	8.678688159296605	8.72844621243251	8.651359269272172	8.682292371430833	-0.07392951845450035	-0.0497580531359052	0.0	-0.0770869431603387	-0.04615384100167752	-0.07392951845449999	-0.0497580531359041	0.0	-0.07708694316033864	-0.046153841001677104	0.8249071323863358	0.4148827299203015	0.5964860251411301	1.0	0.3024368145389018	0.643830648165032	False	False	False	False	False	False	0.8981361637493743	0.5428030391635821	0.7118875715214046	1.0	0.46533170132037927	0.7715588364141476
PDPK1	97.6	94.9	95.1	92.8	92.9	96.2	104.0	97.7	99.8	102.2	94.6	94.8	97.2	98.9	102.3	91.8	101.3	94.7	88.3	101.6	93.9	109.5	101.3	122.2	100.7	103.4	106.0	111.1	104.6	113.1	97.7	109.8	4460-8	2	SL006998	3-phosphoinositide-dependent protein kinase 1	PDPK1	O15530	5170	Human	RFU	Protein	20	S2	PDPK1						6.573899605487298	6.571373435973201	6.744405765297256	6.617651119427331	6.619119511453218	-0.17050615980995865	-0.1730323293240552	0.0	-0.12675464586992558	-0.12528625384403824	-0.17050615980995817	-0.17303232932405505	0.0	-0.12675464586992516	-0.12528625384403802	0.0003530203243394939	0.0022564410265305365	0.004876907074606061	1.0	0.006699269013729241	0.029421406266442764	True	True	True	False	True	False	0.002468766172039557	0.010839561153207788	0.022540511790015025	1.0	0.031557593739679694	0.11727067607006524
SIGLEC1	62.2	72.6	61.0	66.0	62.1	64.8	65.1	67.5	66.6	63.2	66.3	67.0	65.2	64.8	62.5	66.4	68.1	66.9	67.0	63.1	64.4	65.8	65.9	58.8	54.7	61.4	61.7	63.0	60.5	64.8	63.5	63.0	4464-10	2	SL001753	Sialoadhesin	Sialoadhesin	Q9BZZ2	6614	Human	RFU	Protein	20	S1	SIGLEC1						6.044029756421578	6.032321287057878	5.956521363333119	6.024269014763146	6.019590728357881	0.08750839308845926	0.07579992372475974	0.0	0.06774765143002703	0.06306936502476201	0.0875083930884592	0.07579992372475969	0.0	0.06774765143002644	0.06306936502476201	0.08606591124028144	0.01825014298175267	0.15694802254732776	1.0	0.04572707701484375	0.1388864542383786	False	False	False	False	False	False	0.184593740032606	0.052484495811106036	0.2774630452082438	1.0	0.12395565826647731	0.2977073921826488
SPARCL1	81543.1	117612.9	97733.7	108510.6	86690.2	97160.8	78238.1	108385.6	100522.9	93618.8	95044.6	91338.5	105742.2	88664.9	87331.9	106317.1	86965.1	91610.8	111233.2	79458.9	95054.7	95048.0	111494.9	71097.8	73904.6	89133.9	81958.2	96704.1	63399.1	75358.9	90456.5	93763.5	4467-49	2	SL005488	SPARC-like protein 1	SPARCL1	Q14515	8404	Human	RFU	Protein	20	S2	SPARCL1						16.537258346748487	16.628987630849792	16.386425154399877	16.524010365842898	16.509115829452835	0.15083319234861037	0.24256247644991547	0.0	0.13758521144302094	0.12269067505295794	0.1508331923486104	0.242562476449918	0.0	0.13758521144302133	0.12269067505295919	0.246384927298906	0.18221160827597616	0.08325950783715501	1.0	0.17577661101391792	0.330733420534965	False	False	False	False	False	False	0.4088115652185839	0.29472278052746476	0.17438445201068625	1.0	0.3211311961578059	0.5177676510155563
SPHK2	143.0	149.3	153.8	149.7	151.1	143.6	135.1	151.3	150.9	145.1	142.0	141.3	158.0	148.6	136.8	157.8	151.4	148.6	148.0	137.2	153.2	142.1	142.7	137.4	140.0	137.3	137.4	151.9	139.2	143.5	133.2	135.7	4468-21	2	SL014029	Sphingosine kinase 2	SPHK2	Q9NRA0	56848	Human	RFU	Protein	20	S1	SPHK2	Q9NRA0	SPHK2	MIM	Metabolism > Lipid metabolism > Phospholipid metabolism | Mitochondrial dynamics and surveillance > Apoptosis	True	7.222714415543987	7.218684313362168	7.129657694272326	7.185724986655391	7.1915527810916835	0.09305672127166087	0.08902661908984211	0.0	0.05606729238306496	0.061895086819357736	0.09305672127166094	0.08902661908984155	0.0	0.05606729238306446	0.061895086819358014	0.036367850909213524	0.0058490612497411045	0.008134676894189901	1.0	0.050215692986096114	0.1168014172221986	False	True	True	False	False	False	0.09538527935907319	0.02212034352692106	0.032741286691446124	1.0	0.13246961736956006	0.2662164548596209
CHST15	14989.1	11635.6	15489.9	17415.2	13887.0	10103.4	9141.5	12342.7	12786.2	7711.0	11016.4	13458.8	16386.0	16281.6	3637.7	19510.2	12928.5	11697.5	18929.5	11994.0	13649.1	5939.2	10162.1	2709.3	4969.6	3207.3	6332.5	6347.5	5868.5	4266.6	7186.1	4357.1	4469-78	2	SL007502	Carbohydrate sulfotransferase 15	ST4S6	Q7LFX5	51363	Human	RFU	Protein	20	S2	CHST15						13.851827107217375	13.86132442695608	12.445245335010753	13.424994798026177	13.602817731697915	1.4065817722066214	1.4160790919453259	0.0	0.9797494630154233	1.1575723966871614	1.4065817722066214	1.416079091945325	0.0	0.9797494630154239	1.157572396687161	8.135820313750391e-06	5.135919219541392e-06	4.943013942272877e-06	1.0	6.768240847712836e-05	0.004336701401762114	True	True	True	False	True	True	0.00014574340182735616	0.00015308828067100224	0.0002659779698975672	1.0	0.0012819118668076944	0.04043696063463571
TGM3	1453.1	1504.2	1523.7	1331.8	2146.0	1295.9	1366.2	1265.6	1451.1	1380.0	1249.6	1385.4	1386.0	1604.4	1566.7	1773.7	1584.1	1447.5	4195.2	1511.9	1302.9	2930.5	5266.6	1457.8	1554.4	6249.3	2091.0	1738.2	1709.6	66193.2	1167.4	498.6	4471-50	2	SL008945	Protein-glutamine gamma-glutamyltransferase E	TGM3	Q08188	7053	Human	RFU	Protein	20	S2	TGM3						10.943406139796213	10.505017555528122	13.011872079349759	10.50246245413254	10.536854282829797	-2.068465939553546	-2.5068545238216373	0.0	-2.509409625217218	-2.4750177965199622	-2.0684659395535454	-2.5068545238216364	0.0	-2.509409625217219	-2.4750177965199622	0.6793756549914309	0.4440484161354634	0.5030204826335414	1.0	0.3696347956555246	0.5050223065544752	False	False	False	False	False	False	0.8052638752856384	0.569588030079934	0.6339400398880171	1.0	0.5311306607348344	0.6686741735974329
TPM2	224.2	230.7	230.9	237.4	242.4	248.5	221.2	219.4	244.0	224.3	242.6	223.2	250.8	214.6	227.9	237.2	240.4	234.2	225.2	228.6	242.0	238.6	222.1	219.6	284.7	229.4	224.6	176.7	214.6	218.6	219.4	185.1	4472-5	2	SL004908	Tropomyosin beta chain	Tropomyosin 2	P07951	7169	Human	RFU	Protein	20	S1	TPM2						7.8740592031411465	7.85049941375812	7.789326154646379	7.874234895163635	7.839991070539885	0.08473304849476726	0.061173259111741096	0.0	0.08490874051725594	0.05066491589350619	0.08473304849476729	0.06117325911174129	0.0	0.08490874051725641	0.05066491589350698	0.562152832017417	0.27071359875481854	0.5156961642125423	1.0	0.25101614200768885	0.6047207562482935	False	False	False	False	False	False	0.712331691963224	0.3973562066082332	0.6438898201403983	1.0	0.40970386014854604	0.744059221822676
RPS27A	96723.7	84718.4	94660.8	97661.6	99826.9	90535.1	88112.5	92258.6	86598.8	80513.5	94606.6	93242.9	96755.1	97207.3	98085.8	104213.3	91188.7	89206.0	96803.6	95368.4	90143.3	93697.9	101093.2	90378.6	99060.4	91032.3	86358.8	92304.4	95726.5	84887.4	88711.7	91982.7	4474-19	2	SL004070	Ubiquitin	Ubiquitin	P62979	6233	Human	RFU	Protein	20	S3	RPS27A						16.52783153746406	16.511770023439368	16.49394909927457	16.463241542874314	16.55558933540401	0.033882438189490216	0.017820924164798413	0.0	-0.030707556400255243	0.06164023612944192	0.033882438189491215	0.017820924164798014	0.0	-0.030707556400255794	0.061640236129440265	0.41818848311514506	0.41786282478385084	0.7116099900535211	1.0	0.4702367758024957	0.1459798016620077	False	False	False	False	False	False	0.5863011261518041	0.545633157800276	0.803530423483816	1.0	0.6217109744431105	0.30765317226536715
ZAP70	288.5	316.1	292.2	328.7	315.0	359.9	323.3	284.2	426.2	304.4	327.3	292.2	323.1	313.5	345.1	321.9	345.8	344.5	263.4	298.7	381.5	447.3	328.5	380.7	695.7	349.4	359.7	220.5	371.4	344.9	295.2	278.9	4476-22	2	SL010519	Tyrosine-protein kinase ZAP-70	ZAP70	P43403	7535	Human	RFU	Protein	20	S2	ZAP70						8.348580631858548	8.25915476886684	8.532161084983212	8.385122841460387	8.315036316442757	-0.1835804531246641	-0.2730063161163727	0.0	-0.14703824352282524	-0.21712476854045448	-0.18358045312466315	-0.273006316116372	0.0	-0.1470382435228255	-0.21712476854045418	0.6082746824473995	0.41169688037855834	0.3311274949463826	1.0	0.4747285162883863	0.4284937423922007	False	False	False	False	False	False	0.7514832283743734	0.5397879549964859	0.4740728879419372	1.0	0.6252626763791078	0.603960269073348
SERPING1	1528.1	2091.6	2005.4	2319.6	1545.9	1072.2	1217.6	2005.5	1606.0	1491.3	1635.2	1588.9	1834.1	1615.2	1674.8	1832.7	2663.6	2452.4	4092.4	1654.5	2422.8	944.5	1832.1	1190.2	1291.6	1474.5	1907.3	1672.8	1703.3	1281.3	1057.4	1423.0	4479-14	2	SL000308	Plasma protease C1 inhibitor	C1-Esterase Inhibitor	P05155	710	Human	RFU	Protein	20	S2	SERPING1						11.299055344167243	10.955777027623697	10.486195103592529	10.560837757353214	10.712741927075735	0.8128602405747145	0.46958192403116783	0.0	0.07464265376068546	0.22654682348320598	0.8128602405747145	0.4695819240311686	0.0	0.07464265376068595	0.2265468234832072	0.0009941133251499996	0.0017091494453493976	0.01118818961536183	1.0	0.6193890662633671	0.16251180983953822	True	True	True	False	False	False	0.005711047562255882	0.008879031368590121	0.04068585153626329	1.0	0.7438600856891461	0.32829556103567537
C3	85.9	85.6	91.6	81.9	84.6	81.3	80.5	85.8	84.0	77.5	83.7	88.0	89.5	81.1	86.0	77.8	91.4	87.5	89.2	92.6	92.3	40.0	86.6	53.0	58.9	50.4	57.0	54.5	81.1	73.7	61.2	52.1	4480-59	2	SL000314	Complement C3b	C3b	P01024	718	Human	RFU	Protein	20	S2	C3						6.467062059761675	6.430452551665532	5.925352131456056	6.366072375291015	6.428778891337586	0.541709928305619	0.5051004202094758	0.0	0.4407202438349591	0.5034267598815303	0.541709928305619	0.5051004202094757	0.0	0.44072024383495956	0.5034267598815303	3.434423531087885e-06	0.00036548088597712457	0.003958904553769805	1.0	0.0010580910840296616	0.0040116185656016165	True	True	True	False	True	True	7.68571148972375e-05	0.0029502136334202296	0.019507529010547284	1.0	0.00867586973410116	0.038846680622825765
C4B|C4A	235989.2	222615.7	214496.9	216765.6	217852.2	221957.4	240252.8	221563.9	226225.4	229116.6	221074.5	219929.2	212766.6	223543.6	242461.9	224364.9	223127.3	220053.9	220021.3	225886.8	226078.3	157726.1	117757.4	174557.0	139848.6	158878.6	171963.6	152495.0	157755.0	145415.1	236753.3	185235.6	4481-34	2	SL000316	Complement C4	C4	P0C0L5|P0C0L4	721|720	Human	RFU	Protein	20	S3	C4B|C4A						17.768335653157724	17.763230849151	17.318839098818444	17.782349982218943	17.777482163463453	0.44949655433928015	0.4443917503325565	0.0	0.46351088340049884	0.4586430646450097	0.4494965543392806	0.4443917503325573	0.0	0.4635108834005008	0.45864306464501214	3.791905888079523e-07	0.0002629436719772427	0.002489241217804892	1.0	8.058096879694489e-05	0.0020617680348010317	True	True	True	False	True	True	1.4669431661703389e-05	0.002349372636720499	0.014188284778287602	1.0	0.0014435108031038923	0.02672948113566471
C6|C5	6347.7	5794.6	7692.1	5588.1	4667.0	4364.7	4648.3	4725.6	6135.4	5951.6	6458.2	9514.5	5263.5	5920.0	2592.4	2990.0	5950.6	10600.9	13785.7	8910.1	9105.9	1952.9	4510.5	2070.2	3423.2	2763.4	4771.9	2355.7	5599.1	4734.3	3734.2	3641.5	4482-66	2	SL000321	Complement C5b-C6 complex	C5b, 6 Complex	P13671|P01031	729|727	Human	RFU	Protein	20	S2	C6|C5						13.062923094497384	12.633818288737977	11.8122101301369	12.36596305714172	12.507447796816598	1.250712964360483	0.8216081586010766	0.0	0.5537529270048189	0.6952376666796969	1.2507129643604837	0.8216081586010764	0.0	0.5537529270048184	0.6952376666796973	0.0016887082598304364	0.0009142838420667741	0.0013248901889151839	1.0	0.005986823751182725	0.04689673923853595	True	True	True	False	True	False	0.00865537362490963	0.005664042915972443	0.009044227072318226	1.0	0.02916421241952576	0.15190358006283286
FGF7	424.0	447.4	390.2	422.4	460.5	395.2	416.8	418.6	471.5	510.3	441.0	415.3	376.1	407.3	443.0	443.6	401.5	468.8	397.6	543.3	432.7	379.8	531.6	438.4	468.0	434.4	550.4	449.6	446.9	460.5	490.0	455.9	4487-1	1	SL001691	Fibroblast growth factor 7	FGF7	P21781	2252	Human	RFU	Protein	20	S2	FGF7						8.807086538643029	8.717676423066395	8.858404922367281	8.797151976957013	8.680974801512878	-0.05131838372425257	-0.14072849930088616	0.0	-0.06125294541026882	-0.17743012085440313	-0.05131838372425224	-0.14072849930088505	0.0	-0.06125294541026843	-0.17743012085440346	0.22392608369808503	0.5262778650223192	0.10643657881203349	1.0	0.3789854731650041	0.052638374012797244	False	False	False	False	False	False	0.38007337380074036	0.6443869016325057	0.2087684028316935	1.0	0.5398279174165834	0.16212620611714174
IL5RA	204.2	210.3	208.7	209.1	196.6	196.5	190.0	196.3	200.4	206.7	206.5	199.5	209.1	197.1	196.5	206.5	200.4	202.1	200.4	196.6	204.4	195.9	199.1	200.5	197.3	207.4	202.2	195.1	195.0	201.6	193.9	187.6	4491-4	2	SL005188	Interleukin-5 receptor subunit alpha	IL-5 Ra	Q01344	3568	Human	RFU	Protein	20	S1	IL5RA						7.656305676608219	7.700959826915898	7.627765996940655	7.636624620543649	7.647818155927147	0.02853967966756432	0.07319382997524304	0.0	0.008858623602994165	0.020052158986492152	0.028539679667564127	0.0731938299752431	0.0	0.00885862360299433	0.02005215898649229	0.02359328973331011	0.11923586293405218	0.002652926475169262	1.0	0.6553406498458139	0.3938294106905845	False	False	True	False	False	False	0.06877514878972522	0.21481358214499913	0.014893188288247811	1.0	0.7715020039730454	0.573897275887121
IL11	253.4	266.6	267.8	257.7	283.6	275.4	282.4	292.5	259.0	256.8	258.4	260.5	273.0	270.6	288.6	260.4	249.2	265.6	247.8	247.3	292.9	312.8	258.3	261.1	285.7	256.4	278.2	285.6	291.5	277.8	284.9	276.4	4493-92	1	SL000470	Interleukin-11	IL-11	P20809	3589	Human	RFU	Protein	20	S2	IL11						8.025324156359867	8.029977346589579	8.123980279027776	8.09056614491414	8.09368164914815	-0.09865612266790968	-0.09400293243819746	0.0	-0.03341413411363625	-0.03029862987962595	-0.09865612266790981	-0.09400293243819709	0.0	-0.033414134113635294	-0.030298629879625723	0.12760316254818735	0.04703561291801748	0.06214668365387463	1.0	0.41273446123441127	0.5311040691087968	False	False	False	False	False	False	0.24821016346963537	0.10643746507552618	0.13993586074756353	1.0	0.5711619054624774	0.6894020872083312
MMP12	101.4	121.8	117.2	105.2	103.7	102.1	111.8	117.3	114.8	111.4	102.9	105.0	107.1	109.0	287.4	110.1	119.0	117.7	302.6	187.3	120.2	106.2	104.1	195.1	108.8	114.0	107.2	107.2	115.7	119.3	103.3	99.7	4496-60	2	SL000522	Macrophage metalloelastase	MMP-12	P39900	4321	Human	RFU	Protein	20	S2	MMP12						7.317261854055146	6.799605422452669	6.863172581100785	6.770073905978145	7.249113452713728	0.4540892729543611	-0.0635671586481159	0.0	-0.09309867512263992	0.3859408716129433	0.4540892729543611	-0.06356715864811531	0.0	-0.09309867512264001	0.38594087161294394	0.23633208142820158	0.1027290478630566	0.724838965053028	1.0	0.4933077699691122	0.236387412893692	False	False	False	False	False	False	0.39668664394814446	0.1915765038738489	0.8132912361664105	1.0	0.6410268735010457	0.41891950632939134
NCAM1	74833.0	93204.9	125214.2	116412.7	110561.7	94271.8	66938.0	117746.8	86239.4	73820.7	94505.7	91106.4	133266.8	83579.7	105364.5	128649.6	78131.6	86822.2	113425.6	71055.5	91738.7	100941.4	120397.4	59467.0	78333.1	77828.0	75162.6	122426.7	88821.1	74222.4	77834.0	89207.2	4498-62	2	SL003764	Neural cell adhesion molecule 1, 120 kDa isoform	NCAM-120	P13591	4684	Human	RFU	Protein	20	S2	NCAM1						16.53519233501163	16.64408441058647	16.420200836308037	16.489534630053477	16.656890574576334	0.11499149870359204	0.22388357427843175	0.0	0.06933379374543946	0.23668973826829642	0.11499149870359301	0.22388357427843056	0.0	0.06933379374544027	0.2366897382682975	0.626400473964817	0.49423383220743267	0.23931051399073217	1.0	0.6477194889219537	0.20809962492911865	False	False	False	False	False	False	0.7652965978743682	0.6157181674622573	0.3758379115211823	1.0	0.7656206473150283	0.3862962154439714
PDGFA	288.5	241.1	246.8	239.8	266.8	242.9	291.9	270.9	251.7	271.2	254.3	269.3	241.9	276.9	272.2	274.5	265.6	258.7	246.3	303.4	266.9	258.1	232.8	303.7	272.7	262.2	273.5	261.3	256.6	274.1	268.0	271.6	4499-21	1	SL000535	Platelet-derived growth factor subunit A	PDGF-AA	P04085	5154	Human	RFU	Protein	20	S2	PDGFA						8.072713228465942	7.988968653910351	8.059516536534286	8.045720663827884	8.050256801598989	0.013196691931655735	-0.07054788262393519	0.0	-0.013795872706401369	-0.009259734935296748	0.013196691931655404	-0.0705478826239356	0.0	-0.013795872706401216	-0.009259734935297607	0.7458140225115102	0.7898969419771281	0.2630426786067117	1.0	0.7577638583593787	0.8642245079060091	False	False	False	False	False	False	0.8475477165197208	0.8563005602920931	0.4011552529894348	1.0	0.8477490450465714	0.9217634324681632
CLEC11A	13010.6	10630.2	11715.1	9329.9	11354.1	7920.5	7080.9	12262.6	8729.3	7691.1	13387.0	9298.4	11841.3	12564.3	5165.2	13202.8	11849.1	11189.7	13564.1	8888.1	12705.0	8454.5	12571.5	4717.0	5641.8	6562.2	7036.8	7050.4	2023.1	6556.8	8734.0	5911.7	4500-50	2	SL004363	Stem cell growth factor-alpha	SCGF-alpha	Q9Y240	6320	Human	RFU	Protein	20	S2	CLEC11A						13.538649705903433	13.447528832339673	12.740160216416916	13.25489152920681	13.246339794200834	0.7984894894865171	0.707368615922757	0.0	0.5147313127898947	0.506179577783918	0.7984894894865172	0.7073686159227566	0.0	0.5147313127898953	0.5061795777839179	0.0033678527433898538	0.0007546374713298318	0.009232451095353209	1.0	0.032295771762014404	0.10343838660764852	True	True	True	False	False	False	0.014917413521726193	0.004893385859300322	0.03554664733536468	1.0	0.09682075351406874	0.24665815927784512
ADAMTS15	377.5	361.5	365.1	370.1	367.3	352.9	410.6	381.4	367.1	359.3	380.1	385.1	355.2	389.0	368.2	369.3	371.2	383.1	369.7	385.6	382.1	399.6	392.6	381.6	418.8	395.0	409.1	410.0	408.8	372.5	399.5	395.0	4533-76	2	SL012740	A disintegrin and metalloproteinase with thrombospondin motifs 15	ATS15	Q8TE58	170689	Human	RFU	Protein	20	S1	ADAMTS15						8.557782776030372	8.525716548195959	8.638106757009604	8.547280155663463	8.548340287676147	-0.08032398097923199	-0.11239020881364503	0.0	-0.09082660134614073	-0.08976646933345656	-0.08032398097923052	-0.11239020881364473	0.0	-0.09082660134613928	-0.08976646933345525	0.0014664127367140726	0.0025217195270940238	0.0010450456530055156	1.0	0.005679261061518579	0.011138643687763135	True	True	True	False	True	False	0.007807627989840007	0.011779361670234318	0.007716362471379812	1.0	0.028137101975766094	0.0668962473502075
PRSS22	1288.5	575.0	903.9	1147.7	929.7	976.0	975.2	830.9	835.3	601.2	1094.1	978.5	940.9	742.4	458.6	1168.4	873.9	895.6	1012.3	623.8	658.6	1295.9	1705.9	494.1	720.6	644.2	488.4	662.1	631.2	790.1	884.7	1420.6	4534-10	2	SL012822	Brain-specific serine protease 4	BSSP4	Q9GZN4	64063	Human	RFU	Protein	20	S2	PRSS22						9.76834976197003	9.934833442155822	9.78994853611517	9.800530167719181	9.607515262796834	-0.02159877414514	0.14488490604065163	0.0	0.010581631604010155	-0.18243327331833648	-0.02159877414513901	0.14488490604065268	0.0	0.010581631604010723	-0.18243327331833611	0.9253759798049074	0.9423434914302629	0.6852436904722118	1.0	0.9684031043929002	0.6380796470938706	False	False	False	False	False	False	0.9607793720372722	0.9625841499613483	0.7834337724440524	1.0	0.981219807502029	0.7685911350304273
BST1	404.3	454.6	542.1	456.2	600.7	425.2	462.5	534.1	351.8	216.4	393.0	413.8	664.9	557.3	514.9	568.7	354.6	249.7	539.2	395.2	297.9	449.9	494.5	393.4	524.5	328.6	523.6	590.6	635.6	492.4	567.2	335.5	4535-50	2	SL008644	ADP-ribosyl cyclase/cyclic ADP-ribose hydrolase 2	BST1	Q10588	683	Human	RFU	Protein	20	S2	BST1						8.647038628672306	8.8589134706793	8.92205725750686	8.735531847838992	9.070724736964792	-0.2750186288345553	-0.0631437868275615	0.0	-0.186525409667869	0.1486674794579308	-0.27501862883455563	-0.06314378682756182	0.0	-0.18652540966786832	0.14866747945793046	0.3061989540372529	0.15404930812124829	0.7052236076959558	1.0	0.28583365005328726	0.3882376326918763	False	False	False	False	False	False	0.47671509594702677	0.2603766251373086	0.7981779176428084	1.0	0.44774243739770797	0.5696292722549962
CBX5	208.7	232.6	223.8	215.6	218.3	222.3	215.0	225.1	218.5	224.3	215.9	221.5	225.8	226.1	223.3	222.8	225.1	225.2	224.0	218.7	231.2	222.8	219.9	237.1	234.8	232.3	223.0	226.1	229.8	228.3	216.3	215.2	4540-11	2	SL009768	Chromobox protein homolog 5	CBX5	P45973	23468	Human	RFU	Protein	20	S1	CBX5						7.810571634741147	7.782506855663389	7.819946812597181	7.780797515021388	7.8084815875118885	-0.009375177856034256	-0.03743995693379265	0.0	-0.03914929757579344	-0.011465225085292907	-0.009375177856034332	-0.03743995693379269	0.0	-0.039149297575793274	-0.011465225085292928	0.2763349310538221	0.6575117195331457	0.2412245010927183	1.0	0.0623502581551815	0.642913535765049	False	False	False	False	False	False	0.4451348734339864	0.7528467783634396	0.3776207052189712	1.0	0.15462252807840446	0.7713477640414386
CDON	3578.3	2322.5	3150.4	3019.3	3541.5	2787.6	2429.2	2609.7	2598.8	2763.5	3235.2	3205.4	3587.1	2714.1	1874.3	4814.1	2536.8	2514.0	3701.2	2693.1	2701.6	2790.3	3963.2	1764.4	3250.5	2085.4	2437.7	2418.9	2113.8	2811.9	3101.8	2551.8	4541-49	2	SL014092	Cell adhesion molecule-related/down-regulated by oncogenes	CDON	Q4KMG0	50937	Human	RFU	Protein	20	S2	CDON						11.625769714988733	11.559197818076512	11.378674177388948	11.47786665961497	11.474327029829778	0.24709553759978498	0.18052364068756432	0.0	0.09919248222602128	0.09565285244083022	0.24709553759978503	0.18052364068756516	0.0	0.09919248222602182	0.09565285244083023	0.6466410876700697	0.2020370932045225	0.3278459223805733	1.0	0.4830849250732786	0.6379317151704592	False	False	False	False	False	False	0.7818820666042255	0.3179865351388211	0.4705005712694501	1.0	0.6326029276301685	0.7685911350304273
CLU	4595.0	6389.1	5727.7	5773.4	5556.5	5083.2	5170.3	6032.8	5155.2	4526.7	5449.5	5315.1	5702.1	4959.9	3265.2	5018.0	5125.3	5505.9	5458.8	4047.5	5348.0	3250.9	5659.1	2993.3	3835.2	4894.5	4159.0	4666.3	4128.8	4043.5	4691.3	5440.4	4542-24	2	SL001896	Clusterin	Clusterin	P10909	1191	Human	RFU	Protein	20	S2	CLU						12.311724667174104	12.456688096010232	12.084153072361994	12.366876389981336	12.231993631894243	0.22757159481210998	0.3725350236482381	0.0	0.28272331761934133	0.1478405595322485	0.2275715948121097	0.37253502364823954	0.0	0.28272331761934144	0.14784055953224912	0.03271602986022747	0.06933564668375188	0.018329470764873387	1.0	0.015342090467805363	0.38521329909661683	False	False	False	False	False	False	0.08822531893712807	0.14241122799517858	0.0576103028837183	1.0	0.05697671619876655	0.566803724655023
COL23A1	247.8	258.4	254.9	266.8	279.6	273.0	248.5	266.6	260.8	264.0	254.0	251.7	248.2	262.7	263.6	263.7	260.4	279.1	238.5	227.7	263.7	281.3	275.8	274.6	281.7	294.9	290.1	266.8	262.2	285.3	252.7	247.6	4543-65	2	SL014048	Collagen alpha-1(XXIII) chain	CONA1	Q86Y22	91522	Human	RFU	Protein	20	S1	COL23A1						7.997273587133858	8.00548420238304	8.097553338957166	8.04322262514801	8.003096215304053	-0.10027975182330806	-0.09206913657412663	0.0	-0.054330713809155995	-0.09445712365311287	-0.10027975182330845	-0.09206913657412753	0.0	-0.05433071380915671	-0.09445712365311258	0.06194124036456816	0.04363737639765468	0.055338006584775924	1.0	0.14342870143907396	0.050008598731578154	False	False	False	False	False	False	0.1438833092211767	0.10002352301926962	0.12909805824242246	1.0	0.2794419891686003	0.15731511184029753
PPBP	23725.8	16175.8	19171.1	10531.3	15685.1	8423.4	8676.4	7801.4	11123.2	11857.5	10010.1	91362.3	8559.1	11003.5	4998.4	12212.1	16333.5	12357.4	19777.9	226323.5	11268.4	4210.7	7296.3	7430.6	5797.0	5306.2	13464.2	5037.2	12236.4	5551.7	7287.2	19907.0	4544-4	3	SL004708	Connective tissue-activating peptide III	CTAP-III	P02775	5473	Human	RFU	Protein	20	S2	PPBP						15.601310395591604	14.086882596749069	13.053625108783162	13.359614271909978	14.822811044370706	2.5476852868084414	1.0332574879659067	0.0	0.30598916312681546	1.7691859355875437	2.547685286808441	1.0332574879659069	0.0	0.30598916312681634	1.7691859355875432	0.3289167015756336	0.1261832713157325	0.009015678663494326	1.0	0.33002931086137066	0.11003787218789933	False	False	True	False	False	False	0.5011965578377505	0.22389142041457002	0.03509715196553645	1.0	0.49226890440827503	0.25694826205138327
DNAJC19	143.2	136.7	128.0	125.2	130.5	132.7	141.0	133.6	142.4	143.5	125.1	131.3	128.6	135.1	142.2	129.0	136.4	141.1	123.3	151.0	131.7	156.2	140.4	161.2	159.2	149.1	151.5	142.9	145.3	151.7	149.6	145.9	4545-53	3	SL006197	Mitochondrial import inner membrane translocase subunit TIM14	DnaJ homolog	Q96DA6	131118	Human	RFU	Protein	20	S2	DNAJC19	Q96DA6	DNAJC19	MIM	Protein import, sorting and homeostasis > Protein import and sorting > Import motor	True	7.081261502082023	7.058262371862472	7.231439390655017	7.082605277601037	7.0693154945400805	-0.15017788857299408	-0.17317701879254432	0.0	-0.14883411305397942	-0.16212389611493627	-0.15017788857299363	-0.1731770187925446	0.0	-0.14883411305397945	-0.16212389611493647	0.0002646365018351681	0.0019246516014395812	0.0011331401880086023	1.0	0.00033744456035847756	0.0009555452933288514	True	True	True	False	True	True	0.0019842281214919356	0.009640489736411897	0.008159731274640163	1.0	0.003945714288564642	0.01707538309184456
ADGRE2	141.3	169.1	110.6	178.7	158.1	112.1	109.7	127.4	127.7	107.0	102.9	104.4	138.3	116.3	103.1	114.9	137.2	134.3	168.9	113.3	145.5	137.3	122.2	127.3	115.0	127.2	141.7	157.5	134.5	122.3	123.0	135.9	4546-27	3	SL008822	Adhesion G protein-coupled receptor E2	EMR2	Q9UHX3	30817	Human	RFU	Protein	20	S2	ADGRE2						7.084099707922304	7.228097162578422	7.036323495161369	6.91528186586766	6.852061279279172	0.04777621276093491	0.1917736674170527	0.0	-0.12104162929370954	-0.18426221588219693	0.04777621276093472	0.1917736674170526	0.0	-0.12104162929371	-0.1842622158821969	0.0800929711249715	0.5786593074505364	0.09911122574678914	1.0	0.16376923275482572	0.05823954306696182	False	False	False	False	False	False	0.17443229268490457	0.6874989513984329	0.19759757260317912	1.0	0.3052520835022674	0.17302949212663943
FLRT1	534.7	467.1	555.8	561.9	547.3	464.1	470.9	542.1	466.6	425.0	538.0	532.1	604.8	553.7	386.4	664.3	436.8	476.8	540.9	469.9	459.6	445.3	576.9	431.9	442.4	424.9	438.2	517.3	468.5	422.1	486.7	452.0	4547-59	2	SL014071	Leucine-rich repeat transmembrane protein FLRT1	FLRT1	Q9NZU1	23769	Human	RFU	Protein	20	S2	FLRT1						8.988826677327951	9.049508251055096	8.85860271245712	8.94669744547132	9.020285500844647	0.1302239648708312	0.19090553859797588	0.0	0.08809473301420034	0.1616827883875267	0.13022396487083088	0.19090553859797543	0.0	0.08809473301420029	0.16168278838752753	0.326528856733956	0.1828682111950768	0.030009947378296736	1.0	0.2212546650586244	0.14621906873387963	False	False	False	False	False	False	0.49860264014823896	0.29516211718193375	0.08233208120797894	1.0	0.3746165032891746	0.3077734478719361
FUT3	284.7	272.0	279.0	262.8	277.1	268.4	293.3	286.8	273.5	286.0	278.7	289.5	269.8	288.4	283.9	276.7	285.1	280.8	265.6	284.7	285.3	290.9	290.5	286.2	306.7	297.3	294.8	301.7	296.6	320.2	287.6	280.4	4548-4	2	SL005575	Galactoside 3(4)-L-fucosyltransferase	Fucosyltransferase 3	P21217	2525	Human	RFU	Protein	20	S1	FUT3						8.127736443588828	8.101319154423276	8.208079138043669	8.132077370820953	8.14414836650889	-0.08034269445484021	-0.10675998362039252	0.0	-0.07600176722271534	-0.06393077153477833	-0.08034269445483977	-0.10675998362039255	0.0	-0.07600176722271594	-0.06393077153477872	0.0021439443082432886	0.006467399985715937	0.004754412106275649	1.0	0.006951656911161973	0.057848191217156605	True	True	True	False	True	False	0.010444010015976852	0.023913268986330456	0.022194376924867008	1.0	0.03247231902047593	0.17250098184599424
FUT5	289.8	246.1	329.4	251.3	343.0	235.6	210.8	266.1	223.9	329.2	442.5	395.3	493.5	310.9	339.6	354.7	415.1	243.8	298.6	279.7	350.0	302.8	418.2	262.0	267.1	335.4	343.6	329.0	279.7	274.4	275.5	302.4	4549-78	2	SL014008	Alpha-(1,3)-fucosyltransferase 5	FUT5	Q11128	2527	Human	RFU	Protein	20	S2	FUT5						8.338290693648256	8.124896745892945	8.267680496134568	8.194827193762643	8.588058716025209	0.07061019751368747	-0.14278375024162315	0.0	-0.07285330237192511	0.32037821989064064	0.07061019751368669	-0.1427837502416239	0.0	-0.0728533023719257	0.3203782198906404	0.14993054263304778	0.565945921227984	0.2856943971528563	1.0	0.6241203696445035	0.035825165840968794	False	False	False	False	False	False	0.28082535064902303	0.6768828622087039	0.42714825654735006	1.0	0.7480598959170194	0.131112193755075
ADGRG5	84.7	61.6	77.4	79.7	77.1	78.6	94.1	74.3	82.9	78.1	79.0	87.6	74.6	76.3	81.3	86.6	81.8	79.5	68.7	86.8	81.3	79.0	77.6	93.4	94.0	76.1	81.2	50.6	77.9	80.9	67.3	65.8	4551-72	3	SL014094	Adhesion G-protein coupled receptor G5	GP114	Q8IZF4	221188	Human	RFU	Protein	20	S2	ADGRG5						6.335985771557882	6.245077275359671	6.261325658694691	6.332452204659897	6.32102612859297	0.07466011286319052	-0.016248383335019767	0.0	0.07112654596520596	0.05970046989827882	0.07466011286319048	-0.016248383335019746	0.0	0.07112654596520568	0.05970046989827883	0.823231682200778	0.4664827283661924	0.9026975035517737	1.0	0.4562910341915488	0.6267610430077322	False	False	False	False	False	False	0.8973472334993364	0.5897321194867577	0.9385158390442566	1.0	0.6098134310318145	0.760880164546025
HDGFL2	156.6	130.4	135.9	133.6	133.8	122.8	143.2	135.3	134.8	131.7	135.7	137.3	129.1	135.6	132.5	138.8	136.9	133.9	140.4	159.9	131.5	124.8	131.3	134.5	143.2	131.4	136.7	137.4	130.3	132.9	132.9	136.3	4553-65	3	SL014009	Hepatoma-derived growth factor-related protein 2	HDGR2	Q7Z4V5	84717	Human	RFU	Protein	20	S1	HDGFL2						7.131685507160271	7.1202378773419595	7.06383627993168	7.0650121504369485	7.062046137720491	0.06784922722859132	0.056401597410279614	0.0	0.0011758705052686835	-0.0017901422111892273	0.06784922722859095	0.056401597410279385	0.0	0.0011758705052684643	-0.001790142211189439	0.33860856845868187	0.09075421436471258	0.21744631031648798	1.0	0.9663621557623916	0.9505409722611948	False	False	False	False	False	False	0.5108436017944801	0.1747565266281585	0.34927190588020013	1.0	0.9798198562522298	0.973510196130687
IL34	365.5	435.7	412.9	445.5	410.1	453.4	418.7	409.9	421.6	370.6	375.8	388.4	446.0	486.3	369.4	441.4	401.0	425.6	433.0	338.1	396.7	663.1	662.7	509.2	378.5	557.1	706.6	480.9	476.3	552.7	473.8	561.9	4556-10	2	SL013548	Interleukin-34	IL-34	Q6ZMJ4	146433	Human	RFU	Protein	20	S2	IL34						8.665217464453807	8.696619846984287	9.096787017956006	8.67449495260883	8.722892895214475	-0.4315695535021984	-0.4001671709717183	0.0	-0.42229206534717534	-0.37389412274153067	-0.4315695535021974	-0.4001671709717174	0.0	-0.4222920653471747	-0.37389412274153044	0.00035590712151446877	0.004434613589043444	0.023013045163291026	1.0	0.0024070735573003673	0.0337668376435997	True	True	False	False	True	False	0.002484177058325078	0.017953427667767485	0.06790015313290695	1.0	0.015520076225395009	0.12691793807850163
KIRREL3	539.9	413.9	644.3	633.4	646.7	486.7	438.0	594.0	385.3	355.2	555.6	511.3	661.0	526.1	444.8	770.5	452.4	454.5	566.4	367.1	499.3	592.1	762.9	369.5	512.3	395.5	392.2	576.3	566.8	411.7	467.0	436.0	4557-61	2	SL014111	Kin of IRRE-like protein 3	KIRR3	Q8IZU9	84623	Human	RFU	Protein	20	S2	KIRREL3						9.017829139129862	9.123798091251855	8.96113394286963	8.94982671075911	9.065550770955017	0.05669519626023245	0.1626641483822251	0.0	-0.01130723211051965	0.10441682808538744	0.05669519626023184	0.16266414838222568	0.0	-0.011307232110518704	0.10441682808538737	0.8910794150969413	0.7590406541832092	0.3955556916290993	1.0	0.9451221361698965	0.5794858556213864	False	False	False	False	False	False	0.9406861536519316	0.8352478080310471	0.5364304578069065	1.0	0.9681511685019235	0.7260841283926528
KYNU	421.8	370.8	375.0	377.3	382.7	375.1	414.6	384.6	391.2	365.1	383.0	392.6	369.6	399.8	367.2	369.0	390.3	392.1	378.7	392.7	383.8	395.2	394.6	391.4	423.2	395.8	382.0	385.3	408.0	365.8	399.9	377.4	4559-64	2	SL013969	Kynureninase	KYNU	Q16719	8942	Human	RFU	Protein	20	S1	KYNU						8.586589624090749	8.593297741449856	8.61691636257881	8.589410387474945	8.578561389947286	-0.030326738488060556	-0.02361862112895352	0.0	-0.02750597510386399	-0.038354972631523765	-0.030326738488059505	-0.02361862112895311	0.0	-0.027505975103864218	-0.038354972631522384	0.738852165853913	0.2570089561026471	0.548005826962694	1.0	0.3334080757744724	0.2787173393809832	False	False	False	False	False	False	0.8426645448103355	0.383116650488738	0.6705877949228137	1.0	0.49566189031294683	0.46471433923692906
LCK	126.9	140.6	136.4	131.4	137.7	142.7	141.8	136.7	139.4	150.4	132.4	133.7	132.7	136.0	153.5	136.9	135.7	140.8	124.8	137.6	139.3	123.2	118.5	134.7	112.6	119.3	121.8	121.9	121.0	141.0	156.3	140.2	4560-34	2	SL006916	Tyrosine-protein kinase Lck	LCK	P06239	3932	Human	RFU	Protein	20	S2	LCK						7.0858707553346125	7.064203842427632	7.002559331948274	7.130901460381209	7.118681571861059	0.08331142338633857	0.061644510479357706	0.0	0.12834212843293535	0.11612223991278547	0.08331142338633858	0.06164451047935746	0.0	0.1283421284329352	0.11612223991278556	0.11526996363712004	0.199291239847547	0.43239523573077787	1.0	0.03809800749970198	0.16171271007527294	False	False	False	False	False	False	0.23012858784868903	0.31463918408848357	0.5708496187093751	1.0	0.10840641961867467	0.32709352425515964
NXPH1	316.3	345.6	337.1	400.4	346.7	298.0	292.8	347.2	350.7	269.6	335.2	335.9	365.1	354.9	189.2	356.4	382.2	371.5	374.4	255.4	363.1	244.7	359.2	191.7	265.2	227.9	265.6	213.1	265.8	241.9	235.0	262.7	4562-1	2	SL012457	Neurexophilin-1	NXPH1	P58417	30010	Human	RFU	Protein	20	S2	NXPH1						8.453270634010623	8.450592681427393	7.97769622563551	8.322056901194388	8.282045901421663	0.4755744083751132	0.4728964557918829	0.0	0.34436067555887817	0.3043496757861526	0.4755744083751134	0.47289645579188344	0.0	0.3443606755588786	0.3043496757861529	0.0014417947524376041	0.0005523660101767599	0.0013682348859708903	1.0	0.0025253537093659064	0.08568067173518312	True	True	True	False	True	False	0.007721777050426137	0.003900347565063665	0.009265523580694865	1.0	0.015969712572274388	0.21834461300980618
PLCG1	123.1	132.0	131.9	128.1	135.6	132.1	120.0	125.7	129.8	131.1	130.9	124.3	140.7	130.3	130.7	139.4	139.4	124.2	134.1	131.6	125.8	119.8	124.7	119.1	131.4	125.1	127.2	113.0	112.9	127.7	126.1	119.4	4563-61	2	SL012108	1-phosphatidylinositol 4,5-bisphosphate phosphodiesterase gamma-1	PLCG1	P19174	5335	Human	RFU	Protein	20	S1	PLCG1						7.048940908627363	7.008708729835928	6.9354597478052895	7.014737852321926	7.038918989292302	0.11348116082207316	0.07324898203063857	0.0	0.07927810451663664	0.10345924148701258	0.1134811608220733	0.07324898203063845	0.0	0.07927810451663658	0.10345924148701287	0.013549724348199121	0.006149808233455986	0.07585209773060024	1.0	0.022899257166376516	0.02621361981051829	True	True	False	False	False	False	0.044712860791493746	0.023008001688233224	0.16249552482905907	1.0	0.07532623128496446	0.10956991774821812
PLXNC1	4150.1	3047.7	4551.9	4817.6	4379.3	3711.9	3040.4	4019.1	2645.5	2392.1	4233.8	3347.1	5423.7	4177.4	3336.9	5242.6	3300.2	3273.8	3420.2	1256.9	3839.6	3915.4	5497.9	2305.7	3595.3	3179.6	3292.4	3792.5	2985.1	2610.1	3121.2	2943.1	4564-2	2	SL006406	Plexin-C1	PLXC1	O60486	10154	Human	RFU	Protein	20	S2	PLXNC1						11.726594255706885	12.016050882893186	11.725067973509418	11.768544717167096	11.99126495829838	0.0015262821974673102	0.2909829093837679	0.0	0.04347674365767773	0.26619698478896225	0.0015262821974672588	0.29098290938376864	0.0	0.04347674365767887	0.26619698478896253	0.5215373071081402	0.9945327236177923	0.14380275249765365	1.0	0.7993471016383629	0.20547135694630078	False	False	False	False	False	False	0.6769636874523824	0.9972751273779407	0.25978077966106183	1.0	0.8755499202132249	0.38327601412424867
RSPO2	110.7	111.5	112.0	115.7	110.5	106.7	108.5	108.5	114.1	107.0	108.8	115.4	110.1	113.5	106.7	116.4	112.3	108.9	116.2	111.9	116.7	113.7	113.9	109.7	112.3	109.1	109.7	110.7	98.3	108.4	109.4	110.5	4566-24	3	SL013989	R-spondin-2	RSPO2	Q6UXX9	340419	Human	RFU	Protein	20	S1	RSPO2						6.829511335709772	6.813460556691684	6.7762236492552415	6.770262728050384	6.799929150725292	0.053287686454530636	0.03723690743644248	0.0	-0.00596092120485725	0.023705501470050905	0.05328768645453003	0.037236907436441744	0.0	-0.005960921204857601	0.02370550147005012	0.11231791708921947	0.053152715800958664	0.2201759270856901	1.0	0.800593026462876	0.46135225434148786	False	False	False	False	False	False	0.22590935038437313	0.11660373070255875	0.35248503581206775	1.0	0.8763866769212068	0.6320239114382447
SH2D1A	298.4	312.9	310.7	302.1	305.4	302.6	308.5	322.4	313.8	305.2	304.5	303.4	308.0	308.9	290.1	309.6	312.9	320.8	306.0	297.8	314.5	277.2	261.3	295.3	261.3	280.5	272.0	287.8	268.5	282.3	286.6	284.4	4567-82	2	SL014468	SH2 domain-containing protein 1A	SH21A	O60880	4068	Human	RFU	Protein	20	S1	SH2D1A						8.27736489979683	8.257505705119979	8.118563601491399	8.271062779589728	8.241268177329374	0.15880129830543055	0.13894210362857962	0.0	0.15249917809832958	0.12270457583797523	0.15880129830543108	0.13894210362857934	0.0	0.1524991780983295	0.12270457583797593	9.211514064074319e-08	1.397954664773655e-05	0.0004144535521621093	1.0	6.162889075773943e-06	0.0014906016631298271	True	True	True	False	True	True	5.037243743459588e-06	0.00029903894932055273	0.004209945090607571	1.0	0.00024717320314941726	0.02207972687564813
SLITRK5	13869.8	9256.1	18304.8	16490.9	16852.2	10542.9	8057.7	15275.0	8567.5	6909.2	13228.6	11892.6	18370.6	14335.2	7183.3	20858.6	10485.5	11985.3	14959.9	7181.1	11696.7	10882.9	13471.3	4177.4	8008.0	6827.3	7639.1	12712.1	10696.8	5828.7	8429.6	6100.4	4568-17	2	SL014070	SLIT and NTRK-like protein 5	SLIK5	O94991	26050	Human	RFU	Protein	20	S2	SLITRK5						13.650735767984491	13.821813834874284	13.072766000907647	13.470097765301167	13.660154709432312	0.5779697670768442	0.7490478339666371	0.0	0.39733176439352036	0.5873887085246654	0.5779697670768449	0.7490478339666374	0.0	0.39733176439352014	0.5873887085246663	0.06856105691709148	0.03547918402413243	0.008087607748098441	1.0	0.10811391605066395	0.050444509387811386	False	False	True	False	False	False	0.15577774662855556	0.08584168509897377	0.032605970705055415	1.0	0.22978756562654495	0.15793496202219207
SORCS2	93.2	112.4	104.3	104.1	101.6	110.0	98.6	105.1	108.8	107.5	104.4	100.2	112.8	107.2	115.3	105.3	107.9	104.3	105.8	97.3	107.0	103.7	98.1	92.4	96.4	95.9	103.3	108.3	95.6	100.4	102.1	99.9	4569-52	2	SL014091	VPS10 domain-containing receptor SorCS2	SORC2	Q96PQ0	57537	Human	RFU	Protein	20	S1	SORCS2						6.708739041359579	6.693486957499325	6.638732091077656	6.716207033999408	6.766528908598865	0.07000695028192361	0.05475486642166949	0.0	0.07747494292175272	0.12779681752120897	0.07000695028192315	0.054754866421669296	0.0	0.07747494292175258	0.12779681752120875	0.03840031894263949	0.03889905900744647	0.25156216488938976	1.0	0.019276572321358744	0.008739633814276115	False	False	False	False	False	False	0.0992838676394657	0.09176544150540322	0.3891962614849036	1.0	0.06666595838955879	0.058746170731266346
PPY	317.6	307.3	304.8	313.5	319.9	321.4	325.3	309.3	323.1	309.3	315.3	331.1	291.5	324.3	318.4	320.3	314.0	324.1	301.5	315.6	307.1	312.5	310.6	326.1	353.9	310.3	312.6	306.0	312.1	312.0	304.3	298.9	4588-1	2	SL011499	Pancreatic hormone	PH	P01298	5539	Human	RFU	Protein	20	S1	PPY						8.293548283989457	8.279842693520347	8.296832799638652	8.311326649803455	8.30526377013441	-0.0032845156491951855	-0.016990106118305093	0.0	0.014493850164802424	0.00843097049575725	-0.0032845156491956005	-0.016990106118304853	0.0	0.014493850164802624	0.008430970495756682	0.9086844309456232	0.9146468383095516	0.6404703569976986	1.0	0.6000295200975507	0.8402051344511168	False	False	False	False	False	False	0.9505445263553047	0.9440987671882797	0.7461382198372997	1.0	0.7280638471253731	0.9059765667698995
ADCYAP1	357.8	383.5	359.1	358.0	365.6	397.5	362.7	381.8	434.6	367.9	377.6	368.0	346.7	358.8	423.4	367.1	376.1	393.1	354.3	357.0	366.2	410.6	412.5	439.4	495.9	395.5	400.9	376.0	407.7	348.4	347.4	351.3	4594-22	2	SL011498	Pituitary adenylate cyclase-activating polypeptide 38	PACAP-38	P18509	116	Human	RFU	Protein	20	S1	ADCYAP1						8.527346675418373	8.510170751151772	8.639126899301116	8.584801476663744	8.5477621304252	-0.111780223882743	-0.12895614814934397	0.0	-0.05432542263737261	-0.09136476887591627	-0.11178022388274225	-0.1289561481493437	0.0	-0.05432542263737199	-0.0913647688759149	0.2850336665964727	0.1336260579371466	0.15980428904661848	1.0	0.4362048522869637	0.33640579263326575	False	False	False	False	False	False	0.45391939066261133	0.2336207498502085	0.28080613535541343	1.0	0.5925509694962807	0.5232419439310826
IL6	114.9	129.7	118.4	126.0	123.6	130.6	138.3	135.8	278.0	140.5	183.6	136.8	143.1	132.4	132.4	138.7	123.6	126.6	139.4	142.9	150.6	154.3	114.7	129.1	153.5	128.8	142.0	117.9	127.0	148.5	114.5	86.2	4673-13	2	SL000087	Interleukin-6	IL-6	P05231	3569	Human	RFU	Protein	20	S2	IL6						7.097681019559138	6.933690654952234	7.0086832677408015	7.335262733388973	7.089318056953081	0.08899775181833647	-0.07499261278856739	0.0	0.3265794656481713	0.0806347892122794	0.08899775181833634	-0.07499261278856766	0.0	0.3265794656481713	0.08063478921227997	0.17813244541884382	0.375107373752246	0.5497056563171713	1.0	0.08844575009678567	0.49504452438470137	False	False	False	False	False	False	0.32028610025494464	0.5049272072313471	0.671370149184683	1.0	0.19860016685826556	0.6604323570950549
HIBADH	144.1	156.7	152.6	153.8	157.9	161.4	138.4	150.1	153.3	156.1	148.4	142.8	156.6	148.0	151.4	155.0	155.5	145.3	150.8	150.4	145.9	157.3	163.9	154.3	143.5	155.5	144.4	155.2	143.4	155.1	139.1	146.5	4693-72	2	SL008085	3-hydroxyisobutyrate dehydrogenase, mitochondrial	3HIDH	P31937	11112	Human	RFU	Protein	20	S1	HIBADH	P31937	HIBADH	Matrix	Metabolism > Amino acid metabolism > Branched-chain amino acid metabolism	True	7.23345990101992	7.246027980528104	7.235970690715354	7.250095350126296	7.2259304111710545	-0.00251078969543439	0.010057289812749559	0.0	0.014124659410941653	-0.010040279544299757	-0.00251078969543429	0.010057289812750244	0.0	0.014124659410942084	-0.010040279544299651	0.9729151033763668	0.9400433901723185	0.8064720179599565	1.0	0.6932557179020264	0.8098856936354328	False	False	False	False	False	False	0.985541042861167	0.9609185631374945	0.8724484585189296	1.0	0.8004908918982766	0.8869553669519242
FABP3	274.2	260.0	262.2	272.7	266.8	236.5	240.7	247.6	246.9	244.2	243.0	258.9	264.3	252.0	241.1	264.6	259.5	256.1	281.7	254.6	252.6	241.1	244.1	237.8	249.7	265.3	250.3	252.8	282.3	242.1	262.3	233.6	4696-2	2	SL001774	Fatty acid-binding protein, heart	FABP	P05413	2170	Human	RFU	Protein	20	S1	FABP3						8.030759083287595	8.062181088849245	7.971752549321395	7.945611047208058	7.989110616522114	0.05900653396620026	0.09042853952785013	0.0	-0.026141502113336657	0.017358067200719418	0.059006533966199835	0.09042853952784927	0.0	-0.02614150211333701	0.017358067200719494	0.043310781851042396	0.13738905007445762	0.05094868851238992	1.0	0.47375633475059	0.7031359543659266	False	False	False	False	False	False	0.10910956577853527	0.2384798475397447	0.12160115171015043	1.0	0.6246973794505302	0.8140751906131869
CSF2	72.1	82.4	78.1	80.5	81.8	71.4	73.3	74.2	86.3	82.1	69.8	79.2	89.4	80.0	63.8	82.5	90.0	79.8	73.2	70.9	79.4	77.7	85.4	73.5	64.8	69.1	82.0	71.9	69.8	76.6	79.3	88.9	4697-59	2	SL001726	Granulocyte-macrophage colony-stimulating factor	GM-CSF	P04141	1437	Human	RFU	Protein	20	S2	CSF2						6.309248960816616	6.290479698251308	6.253095381802526	6.26651885444478	6.287250643254617	0.05615357901409013	0.03738431644878215	0.0	0.01342347264225463	0.034155261452091246	0.056153579014090134	0.03738431644878184	0.0	0.01342347264225422	0.03415526145209135	0.9363139308004104	0.41858275688745683	0.6218086939334433	1.0	0.8352809261102256	0.7091233390187843	False	False	False	False	False	False	0.9673027299305944	0.5464642597096524	0.732256255015857	1.0	0.8984211117519868	0.8182538544635283
LTA	303.1	305.8	325.5	317.1	312.1	293.8	324.2	318.8	320.8	303.5	301.8	299.7	310.8	319.4	302.8	331.3	313.0	326.4	319.7	304.3	315.3	352.4	332.9	336.1	334.3	314.4	328.3	337.2	329.0	340.6	305.3	307.3	4703-87	2	SL000597	Lymphotoxin-alpha	TNF-b	P01374	4049	Human	RFU	Protein	20	S1	LTA						8.314394422201955	8.289442575688332	8.361465320809934	8.279444763565849	8.26760602100145	-0.04707089860797886	-0.07202274512160223	0.0	-0.08202055724408552	-0.09385929980848395	-0.04707089860797908	-0.07202274512160195	0.0	-0.08202055724408483	-0.09385929980848351	0.014749304831377251	0.13207488778120774	0.06520864692543553	1.0	0.012500184918701545	0.01984809488472358	True	False	False	False	True	False	0.04773996174392824	0.2315650851551965	0.14493826383518524	1.0	0.04919580352473828	0.09265098338955828
EPB41	2521.7	820.8	907.8	1083.3	777.0	744.7	585.8	769.1	1001.2	739.2	697.1	885.4	647.5	776.3	442.9	892.6	730.3	1016.4	596.5	6376.8	733.2	658.0	879.2	561.7	681.6	761.0	679.9	727.8	636.3	626.6	795.4	753.8	4706-17	2	SL010830	Protein 4.1	41	P11171	2035	Human	RFU	Protein	20	S2	EPB41						10.751795086269656	10.380893916889667	9.46265098679713	9.568254739124407	9.42631717726132	1.2891440994725265	0.9182429300925374	0.0	0.10560375232727814	-0.03633380953580989	1.2891440994725267	0.9182429300925373	0.0	0.10560375232727859	-0.03633380953581025	0.3049687158976181	0.14931849930838828	0.016763246893304502	1.0	0.3021245448609988	0.8064658911990377	False	False	False	False	False	False	0.4753616525339427	0.25433101767445154	0.05421178723400988	1.0	0.46513011796105747	0.885354112631224
YWHAH	1571.4	884.6	1861.2	1915.5	1839.5	1152.5	936.1	1659.0	913.8	1010.1	1358.3	1256.6	2050.6	1293.1	1651.7	2481.3	1094.0	944.2	1708.6	1197.1	1221.0	1146.6	1608.6	864.8	1191.0	1222.3	1112.6	1405.2	1627.6	807.2	1206.6	1194.8	4707-50	2	SL005796	14-3-3 protein eta	14-3-3 eta	Q04917	7533	Human	RFU	Protein	20	S2	YWHAH						10.492887992331926	10.605641557505809	10.249145782859598	10.30724960846344	10.610102062999664	0.2437422094723285	0.35649577464621096	0.0	0.058103825603842196	0.36095628014006564	0.24374220947232852	0.3564957746462102	0.0	0.058103825603841336	0.36095628014006537	0.40379614997375535	0.27692238970297567	0.0918597309901943	1.0	0.737297418771881	0.06034079881324157	False	False	False	False	False	False	0.5723815047712887	0.40353767587852973	0.18724658730148072	1.0	0.8318901841029926	0.17674532008405397
HSD17B1	103.6	134.4	123.1	129.2	112.2	141.4	104.9	125.9	134.6	131.5	127.1	112.9	113.4	111.2	194.7	112.1	121.0	117.4	111.8	121.8	113.3	147.0	132.5	144.2	178.7	146.2	103.1	98.4	130.4	143.2	106.0	119.9	4708-3	2	SL004253	Estradiol 17-beta-dehydrogenase 1	17-beta-HSD 1	P14061	3292	Human	RFU	Protein	20	S2	HSD17B1						6.860880053168186	6.937520951398323	7.042007526521576	6.970064793458227	7.055824700134858	-0.1811274733533894	-0.10448657512325266	0.0	-0.07194273306334864	0.013817173613282385	-0.1811274733533895	-0.1044865751232524	0.0	-0.07194273306334886	0.013817173613282472	0.6350715518800563	0.13915973237695603	0.48356039090226444	1.0	0.5245811900646198	0.9409168271668917	False	False	False	False	False	False	0.7730543635123632	0.2408635729599241	0.616141331995825	1.0	0.6680579575100647	0.9679332509172283
APOD	243.0	268.0	226.0	252.4	232.7	241.0	223.6	255.5	265.0	258.6	252.1	211.9	223.2	224.3	246.8	244.6	260.4	253.9	222.0	229.5	225.8	289.5	260.3	302.1	451.0	285.8	259.1	232.5	283.1	240.5	282.1	311.0	4712-28	3	SL005361	Apolipoprotein D	Apo D	P05090	347	Human	RFU	Protein	20	S2	APOD						7.903078451567632	7.950410089271261	8.183071410143222	7.947949966204795	7.823685680626027	-0.2799929585755905	-0.23266132087196123	0.0	-0.2351214439384277	-0.3593857295171956	-0.27999295857559126	-0.23266132087196215	0.0	-0.23512144393842857	-0.35938572951719605	0.023716334935003337	0.055412919462696296	0.17752242593869674	1.0	0.07323518097345336	0.05387805573806834	False	False	False	False	False	False	0.06899556159291172	0.12033985167279491	0.30201651552096875	1.0	0.17304726160491432	0.1644109076073373
IL3	155.0	197.3	166.0	178.0	169.6	232.0	170.6	188.1	239.8	189.8	183.9	170.5	174.0	171.5	269.0	168.5	183.1	176.4	158.6	174.1	172.3	240.7	205.2	231.3	322.8	208.2	195.8	175.1	208.8	181.2	174.4	175.7	4717-55	2	SL000479	Interleukin-3	IL-3	P08700	3562	Human	RFU	Protein	20	S2	IL3						7.427662038143903	7.443565213178276	7.719979904536737	7.616601352197073	7.61654884377899	-0.2923178663928345	-0.2764146913584611	0.0	-0.10337855233966486	-0.10343106075774777	-0.29231786639283397	-0.27641469135846103	0.0	-0.10337855233966423	-0.10343106075774777	0.20132819065200794	0.05001922931517993	0.13083236138154672	1.0	0.44418644371270866	0.585177179847042	False	False	False	False	False	False	0.3526571582030523	0.11155775983112654	0.24299721569068086	1.0	0.5993632662564992	0.7298908641789635
PPIB	262.0	276.4	271.2	265.5	289.5	277.9	290.3	281.5	312.1	284.7	274.0	273.0	266.5	286.1	335.0	283.8	286.3	295.7	254.4	270.7	282.3	312.9	289.1	374.1	378.5	299.2	314.5	294.1	308.8	280.2	284.2	296.5	4718-5	2	SL007869	Peptidyl-prolyl cis-trans isomerase B	PPIB	P23284	5479	Human	RFU	Protein	20	S2	PPIB						8.123431687035517	8.070255142425005	8.28544425481863	8.165624864008686	8.180655118665992	-0.16201256778311368	-0.2151891123936256	0.0	-0.11981939080994408	-0.10478913615263785	-0.16201256778311285	-0.21518911239362518	0.0	-0.1198193908099425	-0.10478913615263742	0.027754642051809594	0.03808063180421299	0.02683682570781369	1.0	0.08171314868847768	0.27793959451222267	False	False	False	False	False	False	0.0776084243148063	0.09045082792685862	0.07612489601128276	1.0	0.18712208136375885	0.4640448165431836
PDIA3	802.2	794.4	783.6	924.3	882.1	765.1	699.9	809.5	671.2	604.5	807.0	790.5	909.4	782.9	815.0	968.1	786.9	747.1	849.5	680.4	747.1	626.4	748.7	530.0	674.2	613.4	577.2	626.8	590.4	570.4	746.3	655.0	4719-58	2	SL003524	Protein disulfide-isomerase A3	Protein disulfide isomerase A3	P30101	2923	Human	RFU	Protein	20	S2	PDIA3						9.63756073942962	9.690216280422039	9.30519121012889	9.547803435056354	9.687288191697794	0.33236952930073116	0.3850250702931497	0.0	0.24261222492746448	0.38209698156890504	0.33236952930073166	0.3850250702931508	0.0	0.24261222492746456	0.3820969815689062	0.0002557759430918245	0.0012211659871624373	0.00033204620163532927	1.0	0.008634407844415564	0.0002914947636985954	True	True	True	False	True	True	0.0019337405759946356	0.0068956929054600135	0.003604435857453358	1.0	0.037921526722484535	0.00898322634059273
TFF3	22334.8	21083.8	25701.3	29847.6	23671.6	50129.2	23259.4	48000.2	21369.7	18337.6	22665.4	25192.7	31830.4	28124.1	20072.6	27825.2	24102.3	21637.3	30918.8	16121.4	23792.6	18957.7	21675.7	13784.4	19510.4	14554.3	21382.9	40260.1	25221.9	45352.6	22722.8	18228.5	4721-54	2	SL006119	Trefoil factor 3	TFF3	Q07654	7033	Human	RFU	Protein	20	S2	TFF3						14.554724737430544	14.594667214976962	14.537854282720398	14.854931675053358	14.683046687374647	0.01687045471014592	0.05681293225656425	0.0	0.3170773923329602	0.14519240465424943	0.01687045471014464	0.05681293225656358	0.0	0.31707739233296034	0.14519240465424987	0.7441444258677542	0.9503668260319924	0.8585906356467563	1.0	0.3052536777792201	0.6441347421549597	False	False	False	False	False	False	0.8463115573629674	0.9671215790864253	0.9067126024479248	1.0	0.46778550326343604	0.7716074408621822
AFM	175756.1	155636.0	151008.0	140512.7	123523.5	146169.6	124272.5	166886.9	149204.9	139928.3	150133.7	156063.2	148890.1	145317.7	93722.0	108577.7	150887.5	175753.2	181727.0	116755.8	183941.6	71852.8	121449.8	126270.7	135566.3	108692.7	154450.8	93598.5	155463.6	144358.6	109650.2	118039.7	4763-31	3	SL004742	Afamin	Afamin	P43652	173	Human	RFU	Protein	20	S3	AFM						17.22261065572735	17.248670692561564	16.89371703797521	17.124385894771482	17.053228561702387	0.32889361775214	0.3549536545863532	0.0	0.23066885679627092	0.15951152372717559	0.32889361775213927	0.3549536545863541	0.0	0.23066885679626942	0.15951152372717659	0.08430898237787383	0.04737136867911827	0.02800448713663058	1.0	0.06781045411231369	0.37061203816530763	False	False	False	False	False	False	0.1813737589466658	0.10709728455182692	0.07845787170443537	1.0	0.16406701023248751	0.5547358208636103
OLFM4	565.9	622.6	591.3	591.3	609.2	619.5	671.0	643.9	627.0	639.7	586.4	615.7	586.4	733.0	691.8	603.2	616.0	650.3	576.9	615.6	627.7	728.5	686.9	831.0	748.0	713.6	697.7	724.7	675.7	727.5	658.1	723.4	4769-10	3	SL008590	Olfactomedin-4	Olfactomedin-4	Q6UX06	10562	Human	RFU	Protein	20	S2	OLFM4						9.264325303178618	9.211340793733294	9.490960243625747	9.294850459112778	9.359145566119526	-0.22663494044712884	-0.27961944989245247	0.0	-0.19610978451296823	-0.13181467750622033	-0.22663494044712884	-0.2796194498924533	0.0	-0.19610978451296876	-0.13181467750622117	1.1165680454429775e-05	0.00011066528069583472	0.0001591740057007239	1.0	0.0002058541957997374	0.05654610973361356	True	True	True	False	True	False	0.0001833137560836744	0.0012916558125281267	0.0022092987470636732	1.0	0.0027562009810639136	0.16994592287537327
SMPDL3A	1297.3	1139.9	1044.2	1409.5	1288.0	1446.8	1020.2	1052.2	1397.2	1275.9	1372.9	1243.5	1331.0	1399.2	1128.8	1440.1	1239.3	1077.6	1253.6	1297.5	1145.2	1803.5	1737.6	1255.4	1525.2	1612.0	1463.6	1634.0	1269.0	1997.8	1353.3	1723.0	4771-10	3	SL012754	Acid sphingomyelinase-like phosphodiesterase 3a	ASM3A	Q92484	10924	Human	RFU	Protein	20	S2	SMPDL3A						10.2787011141493	10.255884252102264	10.625243918203216	10.304628375956963	10.316988561920082	-0.34654280405391624	-0.3693596661009515	0.0	-0.3206155422462533	-0.3082553562831336	-0.3465428040539164	-0.3693596661009524	0.0	-0.32061554224625405	-0.3082553562831349	0.0017080164959096117	0.005254289328900754	0.015281018662334504	1.0	0.007078305880582893	0.028995224032792137	True	True	False	False	True	False	0.008717476473509197	0.02042065128475421	0.05095774815734014	1.0	0.032831963437167974	0.11618857542176156
GSN	35320.4	43412.9	43762.9	43934.7	40513.4	31096.6	26287.5	37701.3	35739.8	31127.4	38571.1	38484.7	49172.6	37480.4	18545.0	44959.6	41665.2	40669.6	56150.0	37219.3	38491.4	20855.0	26857.6	14445.7	20547.1	17192.9	22455.1	22533.0	22510.1	16881.3	28678.5	12572.8	4775-34	3	SL005572	Gelsolin	Gelsolin	P06396	2934	Human	RFU	Protein	20	S2	GSN						15.398493758996478	15.34456378735184	14.323522452105355	15.071540772969911	15.132526840151973	1.0749713068911237	1.021041335246485	0.0	0.7480183208645563	0.8090043880466187	1.0749713068911242	1.0210413352464855	0.0	0.7480183208645563	0.8090043880466186	1.146190095406904e-06	1.0058285691484666e-06	4.028605903374648e-06	1.0	2.8256481235457437e-05	0.0037302137138311054	True	True	True	False	True	True	3.374996179714337e-05	5.010541906449861e-05	0.00024016435028888377	1.0	0.0007090034738340694	0.037599541278372846
SERPINA6	103.3	117.8	109.6	112.7	108.3	124.4	98.2	111.0	118.5	107.7	108.5	105.4	114.7	100.6	129.6	107.6	114.5	105.4	108.8	109.8	101.3	103.4	103.8	104.7	134.5	98.4	101.8	99.0	101.2	107.8	102.0	102.3	4785-30	3	SL000347	Corticosteroid-binding globulin	CBG	P08185	866	Human	RFU	Protein	20	S1	SERPINA6						6.7535510546006545	6.792464959979944	6.719108749428428	6.793672974963511	6.814742667454483	0.03444230517222646	0.0733562105515162	0.0	0.07456422553508268	0.09563391802605459	0.03444230517222678	0.07335621055151695	0.0	0.07456422553508354	0.09563391802605493	0.5572320043929138	0.5666590513785628	0.3273247237097435	1.0	0.23846181527804092	0.26892370405886307	False	False	False	False	False	False	0.7080273179506748	0.677290267982956	0.4705005712694501	1.0	0.3945252007545932	0.4541892845801666
LPO	204.8	216.0	231.6	209.0	209.5	200.9	214.7	220.2	212.6	210.9	221.2	211.1	225.6	242.9	198.2	244.7	216.5	229.5	218.9	198.1	227.5	229.4	213.4	203.5	205.0	224.8	221.7	209.8	215.1	226.2	217.1	222.5	4801-13	3	SL007153	Lactoperoxidase	PERL	P22079	4025	Human	RFU	Protein	20	S1	LPO						7.79787764375408	7.7505395133544965	7.762457542833968	7.73374169329192	7.777748459972281	0.03542010092011161	-0.011918029479471848	0.0	-0.02871584954204831	0.01529091713831221	0.035420100920111955	-0.011918029479472044	0.0	-0.02871584954204833	0.01529091713831257	0.6638554308330963	0.3666221318369851	0.7513978358912683	1.0	0.28654768484055015	0.7453892283987624	False	False	False	False	False	False	0.7938349451636946	0.4966367600764375	0.8326188487598332	1.0	0.44847456678401576	0.8452160676869659
COL8A1	191.7	184.9	190.7	186.6	186.9	186.0	193.4	194.9	191.7	190.7	194.5	186.9	185.6	189.8	194.7	189.8	185.8	187.5	183.9	192.4	188.9	188.8	184.8	195.7	187.5	187.8	193.7	196.4	206.3	189.7	194.2	189.8	4807-13	3	SL008072	Collagen alpha-1(VIII) chain	CO8A1	P27658	1295	Human	RFU	Protein	20	S1	COL8A1						7.554972496152944	7.558229361714449	7.586805677260886	7.578615299296204	7.564149489985732	-0.031833181107941755	-0.02857631554643625	0.0	-0.008190377964681694	-0.02265618727515406	-0.031833181107941685	-0.028576315546436405	0.0	-0.008190377964681816	-0.02265618727515396	0.35462167982312487	0.1302640051195183	0.25740088595924726	1.0	0.6699946441056523	0.37392967592677906	False	False	False	False	False	False	0.5278680878742503	0.2292372918096302	0.3949043690574919	1.0	0.782320704704888	0.5572931420113656
ITIH4	35793.1	53266.8	61940.8	40742.1	38946.5	39001.8	35333.1	45575.3	40682.9	35152.1	42862.2	61626.3	33268.8	35541.9	8826.0	29241.1	41517.1	65282.2	88794.9	69246.9	59391.7	13321.1	21572.9	4902.8	5960.2	11862.7	21790.1	13294.7	14231.5	21081.8	16354.6	22558.5	4811-33	3	SL004739	Inter-alpha-trypsin inhibitor heavy chain H4	ITI heavy chain H4	Q14624	3700	Human	RFU	Protein	20	S2	ITIH4						15.84628166617408	15.548812879547983	13.889459887495539	15.275053517397742	15.087452481787588	1.9568217786785418	1.659352992052444	0.0	1.3855936299022034	1.1979925942920495	1.9568217786785411	1.6593529920524428	0.0	1.385593629902203	1.1979925942920484	5.675112200655073e-06	9.435712839736971e-06	7.877864958612294e-06	1.0	7.148387879684398e-08	0.013065146823888759	True	True	True	False	True	False	0.00011293728687264674	0.00023263030333358302	0.00034816078401783186	1.0	1.6771040338369234e-05	0.07377547581532838
TXNDC12	297.2	497.0	410.1	309.3	236.7	376.5	394.8	437.7	346.3	352.7	386.4	384.9	315.0	316.4	336.3	244.6	236.7	368.4	571.1	461.6	300.8	158.4	298.2	282.2	228.6	317.8	281.6	265.1	227.3	303.3	336.7	371.3	4815-25	3	SL016128	Thioredoxin domain-containing protein 12	TXD12	O95881	51060	Human	RFU	Protein	20	S2	TXNDC12						8.507266083665622	8.563768278452033	8.12482626910727	8.49819386991642	8.401519543535555	0.3824398145583512	0.43894200934476224	0.0	0.37336760080915	0.2766932744282844	0.3824398145583524	0.4389420093447633	0.0	0.37336760080915055	0.2766932744282856	0.12289375304310875	0.08298066892354261	0.027218360459095717	1.0	0.01196648139839774	0.08235373976460547	False	False	False	False	True	False	0.24117816132825953	0.1632012993728841	0.07696270263751726	1.0	0.047846189780399534	0.21345643239771048
SFN	375.5	272.2	223.4	200.4	202.6	212.3	175.6	205.7	215.9	191.2	234.5	197.7	232.3	223.8	207.6	225.5	251.5	216.3	281.9	246.7	245.2	141.4	135.9	158.9	201.7	173.3	162.3	145.1	291.6	177.0	253.0	173.1	4829-43	6	SL001737	14-3-3 protein sigma	STRATIFIN	P31947	2810	Human	RFU	Protein	20	S2	SFN						7.933788994820776	8.065416134676548	7.515914828976771	7.682292371430833	7.7505395133544965	0.4178741658440046	0.5495013056997768	0.0	0.1663775424540619	0.23462468437772532	0.4178741658440043	0.5495013056997758	0.0	0.1663775424540611	0.23462468437772435	0.010762018090357229	0.011111635156174408	0.023615146986644003	1.0	0.26583221160167103	0.2236345800552677	True	True	False	False	False	False	0.03729021323066609	0.03624352400145455	0.06926938281018905	1.0	0.4263280429942566	0.4042988567591255
SELL	24521.3	33839.4	33656.3	31582.1	41039.7	30144.9	23178.2	25171.7	38349.5	31513.2	32181.9	36786.5	38966.5	35094.1	27737.7	34617.9	28461.0	31401.0	38052.0	28259.2	26762.0	23614.1	33261.5	23170.4	24092.2	28653.3	30445.1	22820.5	22747.3	29328.6	29982.7	25290.1	4831-4	2	SL002823	L-Selectin	sL-Selectin	P14151	6402	Human	RFU	Protein	20	S2	SELL						14.931977082716987	14.915308712579876	14.7031062460628	14.950107360894746	15.080409505597627	0.2288708366541865	0.2122024665170752	0.0	0.24700111483194576	0.3773032595348269	0.2288708366541878	0.21220246651707583	0.0	0.2470011148319462	0.37730325953482813	0.05582704719231499	0.037281877669769876	0.08601611195618164	1.0	0.05311230053308792	0.004853572636108223	False	False	False	False	False	True	0.13255961940245084	0.08907723268470312	0.17863940098723846	1.0	0.13762352598087943	0.04294408002726898
TNFRSF10A	253.3	288.8	270.6	277.3	257.8	315.8	258.3	288.7	321.3	281.3	281.2	271.3	271.4	262.4	343.4	277.2	267.3	279.8	261.8	272.2	267.5	297.8	283.4	332.8	408.0	298.8	273.8	263.9	283.7	253.4	256.5	256.4	4832-75	2	SL004156	Tumor necrosis factor receptor superfamily member 10A	TRAIL R1	O00220	8797	Human	RFU	Protein	20	S1	TNFRSF10A						8.08197157717493	8.090112419664289	8.188251649248903	8.161599805484611	8.165535141377925	-0.10628007207397339	-0.09813922958461418	0.0	-0.026651843764291527	-0.02271650787097812	-0.1062800720739737	-0.09813922958461455	0.0	-0.02665184376429203	-0.022716507870979345	0.7206487394575455	0.2892997101743764	0.429942570167986	1.0	0.7802296894634512	0.8608191429311056	False	False	False	False	False	False	0.8324925923034645	0.4164015024932197	0.5688014136784706	1.0	0.8635840102674905	0.9193447322375816
EPHA2	469.5	419.4	420.7	517.3	447.6	380.1	376.9	407.6	368.7	333.3	441.2	435.8	453.9	405.4	297.0	526.7	416.1	439.2	515.7	368.8	414.6	384.5	495.6	282.7	326.8	312.0	391.8	410.6	338.9	350.8	402.1	367.9	4834-61	2	SL002654	Ephrin type-A receptor 2	Epithelial cell kinase	P29317	1969	Human	RFU	Protein	20	S2	EPHA2						8.803646814083324	8.83518195122054	8.529146566046341	8.620691131900832	8.636715239245408	0.2745002480369827	0.3060353851741979	0.0	0.09154456585449111	0.10756867319906682	0.27450024803698275	0.306035385174199	0.0	0.09154456585449104	0.1075686731990675	0.04025130336189905	0.021055491835755922	0.01817879432266172	1.0	0.3509316441172241	0.43535016755030087	False	False	False	False	False	False	0.10293520722612229	0.05835998175360245	0.057235658488622804	1.0	0.5139600982006788	0.6098061896556615
CSF3	76.7	86.1	78.9	80.8	85.8	83.8	79.9	82.0	88.4	82.4	87.2	83.5	89.1	85.6	78.8	86.7	83.8	82.0	90.1	88.7	83.5	61.5	56.8	59.2	51.3	61.4	61.1	62.0	57.5	61.3	83.3	72.6	4840-73	1	SL001729	Granulocyte colony-stimulating factor	G-CSF	P09919	1440	Human	RFU	Protein	20	S2	CSF3						6.422905742612183	6.333155350310617	5.966833136064801	6.395993080922159	6.396604781181859	0.4560726065473828	0.366322214245816	0.0	0.429159944857358	0.4297716451170581	0.4560726065473826	0.3663222142458158	0.0	0.42915994485735764	0.4297716451170577	1.3840165473853021e-08	1.3484534002312526e-05	0.0015389412659968268	1.0	9.169141950758952e-06	0.0003667967594984083	True	True	True	False	True	True	1.2427101665596669e-06	0.00029540064999644276	0.010099446503271674	1.0	0.0003253032654042432	0.009920352958955698
GPC3	253.0	502.1	248.8	436.1	302.4	346.3	326.2	300.3	522.1	386.0	368.1	348.2	299.7	400.6	222.9	235.8	474.5	397.2	310.1	458.6	404.6	311.5	310.9	278.9	271.5	333.2	402.4	267.6	263.5	369.2	362.4	325.0	4842-62	2	SL000070	Glypican-3	Glypican 3	P51654	2719	Human	RFU	Protein	20	S2	GPC3						8.570361728329434	8.491853096329674	8.31209911729373	8.509718460203358	8.312202278205964	0.258262611035704	0.1797539790359437	0.0	0.19761934290962735	0.00010316091223394608	0.2582626110357045	0.17975397903594542	0.0	0.19761934290962824	0.00010316091223430243	0.47687932036220715	0.07758376052687646	0.3465172980265232	1.0	0.12354559968716157	0.9994394555507474	False	False	False	False	False	False	0.640388348780342	0.15476321730992115	0.4892681631813052	1.0	0.25211760564666835	0.9997046256396016
IL1A	300.6	276.1	354.0	341.3	370.8	324.0	322.7	309.9	327.4	280.1	305.2	334.8	369.8	329.0	387.8	395.5	313.1	279.8	317.5	295.1	302.6	318.4	306.0	238.0	263.4	255.9	279.1	287.8	254.6	243.7	335.9	293.0	4851-25	1	SL000125	Interleukin-1 alpha	IL-1a	P01583	3552	Human	RFU	Protein	20	S2	IL1A						8.309552143551974	8.312882955284355	8.12731436295622	8.321992499478382	8.473096889074025	0.18223778059575402	0.18556859232813494	0.0	0.19467813652216215	0.34578252611780513	0.18223778059575266	0.18556859232813458	0.0	0.1946781365221607	0.34578252611780413	0.006160793381164453	0.050925787574056774	0.06633542158254017	1.0	0.013936750947895172	0.0010619416389850852	True	False	False	False	False	True	0.02391005883735809	0.11288730662179668	0.14628790817762727	1.0	0.05326431405362143	0.018087825621401696
BMPR1A	13587.6	18278.9	17320.1	12918.2	13220.9	9582.8	11328.0	15775.6	10219.0	8732.5	12556.4	9940.4	15589.7	13755.4	14545.2	17934.6	11466.4	12557.3	16553.7	9353.0	18509.2	17370.4	14826.6	9050.5	9261.6	14395.1	11118.5	15931.1	13636.5	11809.0	11762.3	11464.7	4859-6	1	SL004080	Bone morphogenetic protein receptor type-1A	BMPR1A	P36894	657	Human	RFU	Protein	20	S2	BMPR1A						13.81335032211353	13.922417156345926	13.6420752889817	13.50565562443367	13.716141565448543	0.17127503313183112	0.2803418673642266	0.0	-0.13641966454802912	0.07406627646684427	0.17127503313183048	0.28034186736422656	0.0	-0.13641966454802942	0.07406627646684466	0.21994597607798747	0.31971032463428667	0.1020460414932941	1.0	0.36893311051450584	0.6674075521261129	False	False	False	False	False	False	0.37498056352911463	0.447853079943214	0.20208535531984173	1.0	0.5306012483235122	0.788339660457428
BMPR2	205.5	161.5	207.3	208.1	220.6	177.9	196.9	208.6	165.6	167.4	188.1	198.2	208.1	196.1	196.7	246.3	172.1	171.9	203.9	158.2	173.9	242.2	254.2	195.8	211.6	197.9	207.8	252.3	259.1	183.8	204.5	197.1	4862-63	1	SL004133	Bone morphogenetic protein receptor type-2	BMP RII	Q13873	659	Human	RFU	Protein	20	S2	BMPR2						7.552412937172532	7.6117625600648715	7.773169184487006	7.564530600816343	7.642232244212974	-0.2207562473144744	-0.16140662442213483	0.0	-0.20863858367066346	-0.13093694027403213	-0.2207562473144745	-0.1614066244221351	0.0	-0.20863858367066368	-0.13093694027403235	0.09379894482362347	0.05400286082236475	0.1586347871317501	1.0	0.027983653408103788	0.2040479922650436	False	False	False	False	False	False	0.19603440393741767	0.11808863702978317	0.27932836533207656	1.0	0.08690226782115236	0.3813055107255041
NTRK2	11063.1	10167.9	18198.0	14205.7	15422.9	10809.0	8980.8	14297.3	8769.5	6937.3	12434.3	9851.8	16176.7	12404.8	15936.5	18398.3	9293.2	9373.3	11877.6	7620.5	13422.9	14361.6	17202.9	8087.5	11316.0	10785.6	11405.4	15851.1	13370.3	10799.6	10368.4	9365.4	4866-59	2	SL004160	BDNF/NT-3 growth factors receptor	TrkB	Q16620	4915	Human	RFU	Protein	20	S2	NTRK2						13.509812110203686	13.710879061581279	13.560699758442013	13.437363819365265	13.73051790072319	-0.05088764823832648	0.1501793031392662	0.0	-0.12333593907674789	0.16981814228117642	-0.05088764823832522	0.1501793031392676	0.0	-0.12333593907674648	0.16981814228117703	0.6799022718942913	0.8000457798079526	0.46361787745896765	1.0	0.4924733186757533	0.3806901825581671	False	False	False	False	False	False	0.8054600640067587	0.8638261515058253	0.5986250810271336	1.0	0.640887776335787	0.5630993894133719
VEGFA	57.1	57.2	52.3	54.8	58.2	56.3	57.7	56.4	56.9	58.6	58.4	56.9	57.3	57.7	60.2	50.4	58.3	56.9	56.4	56.8	54.7	61.9	61.9	58.3	56.3	59.2	58.1	58.1	61.5	66.8	55.0	49.8	4867-15	2	SL003310	Vascular endothelial growth factor A, isoform 121	VEGF121	P15692	7422	Human	RFU	Protein	20	S2	VEGFA						5.796580450463429	5.79051141189419	5.877967283889446	5.845490050944375	5.858602712457119	-0.08138683342601727	-0.08745587199525584	0.0	-0.03247723294507132	-0.019364571432326727	-0.08138683342601699	-0.08745587199525573	0.0	-0.03247723294507065	-0.019364571432325985	0.21474981179155245	0.1272713779560055	0.1639760575943572	1.0	0.4539915168877203	0.7376760012581391	False	False	False	False	False	False	0.36915040916094566	0.22517682994313237	0.2865553674259738	1.0	0.6081930930787235	0.838168654452499
ANG	30818.8	37923.0	33462.5	36217.7	32651.9	12492.5	26804.3	24383.0	31885.9	37688.2	29200.7	33711.1	29343.1	28874.9	17006.9	28723.4	43100.2	45978.7	43160.5	32314.3	43602.3	10412.3	23122.8	21912.0	15595.7	18936.6	22107.5	19174.0	22809.9	22094.3	19955.9	24731.2	4874-3	1	SL000003	Angiogenin	Angiogenin	P03950	283	Human	RFU	Protein	20	S2	ANG						15.268830715096374	15.078713729322832	14.29329005953045	14.766547394711372	14.73312127365905	0.9755406555659238	0.7854236697923813	0.0	0.4732573351809215	0.43983121412859916	0.9755406555659227	0.7854236697923808	0.0	0.4732573351809207	0.4398312141285985	1.5933412789073547e-05	2.8897474874973566e-06	2.2452097978147044e-05	1.0	0.014424806753142774	0.027961497484789665	True	True	True	False	False	False	0.00023505823775848256	0.00010353267722447426	0.0006329229015312537	1.0	0.054584609529452335	0.11361508403009053
F9	96303.3	173735.6	147243.4	137944.7	96374.1	126897.4	85326.1	111339.4	122738.5	170562.4	120464.9	133850.4	117734.4	101105.1	40259.1	105166.4	114863.1	172074.4	194733.3	137270.4	148267.2	42131.2	78985.2	65576.1	52531.1	61951.1	88047.3	59299.1	59842.0	93675.1	71264.7	90479.7	4876-32	1	SL000357	Coagulation factor IX	Coagulation Factor IX	P00740	2158	Human	RFU	Protein	20	S2	F9						17.149626069645574	17.082718200528376	16.08337090959125	16.8618187329541	16.583982554804642	1.0662551600543253	0.999347290937127	0.0	0.7784478233628498	0.5006116452133931	1.066255160054326	0.9993472909371278	0.0	0.7784478233628498	0.5006116452133962	6.19825731002712e-05	1.4932831584099411e-05	8.729306940315752e-05	1.0	0.0001813267498613978	0.06499284732889499	True	True	True	False	True	False	0.0006542804849902357	0.0003103042403175858	0.0014999861705508163	1.0	0.0025312657423069984	0.18551529773275247
F10	43717.0	54249.6	47902.4	48997.9	43796.5	40293.5	34004.8	48728.5	45381.8	50837.8	44240.0	50112.0	46062.1	44241.5	13570.0	41788.0	42166.0	52665.1	67474.4	41599.7	48739.7	16676.7	29617.7	16432.5	20350.1	18469.2	25670.9	19574.0	28149.1	29177.0	28307.3	26538.1	4878-3	1	SL000360	Coagulation Factor X	Coagulation Factor X	P00742	2159	Human	RFU	Protein	20	S2	F10						15.582616861193769	15.572129530341531	14.522952611276493	15.421853036942299	15.232435917695046	1.059664249917276	1.0491769190650384	0.0	0.898900425665806	0.7094833064185533	1.0596642499172755	1.049176919065038	0.0	0.8989004256658071	0.709483306418554	3.6639910043066975e-06	4.581157327593316e-06	1.0939856864372386e-06	1.0	7.075666531472708e-07	0.01631872564672851	True	True	True	False	True	False	7.93101386140554e-05	0.00014238785146831703	0.0001059423891674839	1.0	6.200159359445905e-05	0.08238630667791165
GDF2	343.2	349.9	353.7	350.7	363.2	354.1	360.9	352.6	361.7	355.7	345.6	361.9	345.6	366.5	365.4	370.5	357.1	370.0	348.5	355.2	374.8	372.4	357.0	373.6	363.8	367.2	362.1	373.0	355.1	361.2	359.0	354.5	4880-21	1	SL007756	Growth/differentiation factor 2	GDF2	Q9UK05	2658	Human	RFU	Protein	20	S1	GDF2						8.502566639329356	8.448632567730552	8.505955870326636	8.476775129865842	8.491251848127229	-0.003389230997280279	-0.057323302596083536	0.0	-0.02918074046079333	-0.014704022199406808	-0.0033892309972807194	-0.05732330259608345	0.0	-0.029180740460794368	-0.014704022199407488	0.035955916577355425	0.8439448152712838	0.002786132563834744	1.0	0.04145258349063988	0.43223605202195725	False	False	True	False	False	False	0.09454352178854157	0.8957984006812678	0.015311845506199143	1.0	0.11533459821248043	0.607469141324772
INS	86.5	87.6	90.7	88.0	86.6	85.0	88.8	96.1	86.9	81.0	86.3	87.2	90.0	88.9	84.1	90.2	87.9	93.4	86.7	83.2	92.8	85.7	90.9	87.8	85.0	88.1	89.8	94.1	89.4	96.3	81.2	85.5	4883-56	2	SL000021	Insulin	Insulin	P01308	3630	Human	RFU	Protein	20	S1	INS						6.476273665026591	6.462706750670158	6.468050071744468	6.446965112898285	6.452035273546196	0.008223593282123076	-0.005343321074310126	0.0	-0.021084958846183	-0.016014798198272118	0.008223593282123319	-0.005343321074309534	0.0	-0.02108495884618306	-0.016014798198272142	0.9256716187274315	0.8135556021348624	0.8865748685541006	1.0	0.5544815674165773	0.679052808240365	False	False	False	False	False	False	0.9608931798301874	0.8731658001244099	0.9260461035464561	1.0	0.6915645887667939	0.7951619826649773
CCL7	219.9	190.3	211.4	211.3	208.3	197.2	222.6	210.7	208.2	203.7	207.1	215.1	203.0	210.3	202.0	211.7	205.1	210.6	203.5	214.2	209.1	196.2	191.2	195.8	205.7	199.2	190.4	195.0	197.3	195.8	208.4	194.1	4886-3	1	SL000516	C-C motif chemokine 7	MCP-3	P80098	6354	Human	RFU	Protein	20	S1	CCL7						7.7075892086368105	7.701999482287017	7.623449231795916	7.702222168140359	7.697662633470519	0.0841399768408948	0.07855025049110154	0.0	0.0787729363444436	0.07421340167460322	0.08413997684089493	0.07855025049110123	0.0	0.07877293634444384	0.07421340167460277	0.0060040864056599835	0.0003457289226823309	0.02982197837939683	1.0	0.0025812756339200797	0.007838485859957497	True	True	False	False	True	False	0.023452051787521515	0.002847663029069754	0.08202632781034774	1.0	0.016202440560492807	0.05587312068333237
WNT7A	100.5	100.8	102.0	103.9	98.6	98.9	102.4	102.1	100.9	99.9	102.3	103.8	104.3	103.7	104.8	105.5	99.6	104.0	105.1	112.4	95.5	103.4	109.3	106.3	102.6	105.6	103.6	107.4	101.5	109.7	107.4	107.6	4889-82	1	SL009951	Protein Wnt-7a	WNT7A	O00755	7476	Human	RFU	Protein	20	S1	WNT7A						6.696040195306721	6.669593751188333	6.725939410598106	6.654329148311072	6.702519029153285	-0.02989921529138506	-0.05634565940977332	0.0	-0.07161026228703449	-0.02342038144482128	-0.029899215291385332	-0.05634565940977315	0.0	-0.07161026228703465	-0.023420381444821666	0.02617928162673597	0.30216659788251576	0.016356459240493337	1.0	0.0004098466910242516	0.24930763595096248	False	False	False	False	True	False	0.07419794155069487	0.4294816623802105	0.0533456490280836	1.0	0.0045412152451148775	0.4319234007316223
POMC	322.1	293.3	313.3	313.4	328.1	318.3	336.4	331.4	333.7	294.9	313.6	325.6	316.0	342.0	304.0	333.9	311.1	326.5	304.4	315.4	332.3	339.4	319.0	335.4	337.2	319.4	335.4	328.1	322.5	322.7	329.4	326.6	4890-10	1	SL003461	Corticotropin	ACTH	P01189	5443	Human	RFU	Protein	20	S1	POMC						8.324630615267186	8.27856561256545	8.360388221225719	8.332452204659896	8.330468766590316	-0.03575760595853339	-0.08182260866026958	0.0	-0.027936016565822896	-0.029919454635402687	-0.035757605958532834	-0.08182260866026982	0.0	-0.027936016565821946	-0.029919454635402996	0.15600233405039782	0.1048490809654354	0.003434401350567673	1.0	0.2398673751856349	0.2704585897492191	False	False	True	False	False	False	0.28936622686777436	0.19443329063274137	0.017690085710112383	1.0	0.39639977726087766	0.45586912883579245
GCG	197.0	254.3	222.5	199.2	185.4	194.7	184.9	188.2	175.3	165.5	171.2	199.1	182.7	222.1	156.3	201.9	179.3	174.7	189.9	210.3	212.0	161.4	164.2	163.4	162.0	158.0	158.4	153.8	155.1	155.3	159.7	190.2	4891-50	1	SL000433	Glucagon	Glucagon	P01275	2641	Human	RFU	Protein	20	S1	GCG						7.604985571282595	7.76983784362944	7.339445149496003	7.497794823572427	7.570235214974604	0.265540421786592	0.4303926941334373	0.0	0.1583496740764243	0.23079006547860104	0.26554042178659254	0.4303926941334378	0.0	0.15834967407642514	0.2307900654786011	4.1389796476477775e-05	9.53308661265447e-05	3.1413506307676746e-05	1.0	0.001446434876299127	0.009836791066528962	True	True	True	False	True	False	0.00048693797931120657	0.0011672413961925246	0.0007578767765632774	1.0	0.010912751128953487	0.06248295321123593
C3	13922.2	4459.5	11263.2	4781.7	7578.2	5932.1	6020.3	5824.9	3952.3	4574.5	7123.1	12803.3	6655.2	5439.8	1950.3	3733.8	6853.4	9212.4	9996.4	10710.4	10045.1	2518.7	31216.0	4959.0	12725.4	8469.1	6636.9	5109.7	19534.8	9930.1	4653.8	5371.6	4900-8	1	SL000313	C3a anaphylatoxin	C3a	P01024	718	Human	RFU	Protein	20	S3	C3						13.0405037802633	13.071236085715771	13.30239357311723	12.516171368203771	12.712559241476484	-0.2618897928539301	-0.23115748740145925	0.0	-0.7862222049134591	-0.5898343316407466	-0.2618897928539303	-0.23115748740145836	0.0	-0.7862222049134581	-0.5898343316407463	0.6209946781137037	0.6475857797703022	0.7468356098438387	1.0	0.21129780541302534	0.4664896359669778	False	False	False	False	False	False	0.7616347881822878	0.7445291457902953	0.8302866692745703	1.0	0.3633882569801214	0.6371416192277614
PPP3R1|PPP3CA	1733.7	992.6	1627.3	1739.5	1511.2	1230.6	953.0	1388.9	791.2	779.6	1340.9	1126.8	1759.8	1243.8	727.2	2176.3	1086.8	1002.6	1363.4	1185.7	1132.7	824.6	1496.8	428.0	775.5	647.7	410.4	882.3	840.9	610.5	918.4	568.0	4903-72	1	SL003657	Calcineurin	Calcineurin	P63098|Q08209	5534|5530	Human	RFU	Protein	20	S2	PPP3R1|PPP3CA						10.371322895304182	10.572960702732754	9.577274318865452	10.157599574368986	10.246027980528103	0.7940485764387297	0.9956863838673016	0.0	0.5803252555035332	0.6687536616626506	0.7940485764387297	0.9956863838673018	0.0	0.5803252555035331	0.6687536616626514	0.004922975379368582	0.006564136355804994	0.0011576442886131748	1.0	0.018777575094608763	0.03745016714683597	True	True	True	False	False	False	0.020115056142779603	0.024209413648970446	0.00826255830332053	1.0	0.06541245902677116	0.13463918223378055
CASP2	331.7	305.4	319.0	312.4	320.1	308.9	347.3	321.6	333.4	311.9	319.0	331.2	302.9	336.5	323.6	319.1	315.0	339.1	311.9	319.0	321.9	329.3	322.7	359.2	354.4	337.9	335.4	337.1	352.8	336.1	339.2	344.5	4904-7	1	SL003710	Caspase-2	Caspase-2	P42575	835	Human	RFU	Protein	20	S1	CASP2						8.326429487122303	8.308907804063939	8.412704554919864	8.33615584553655	8.337844866994248	-0.08627506779756189	-0.10379675085592588	0.0	-0.0765487093833137	-0.07485968792561692	-0.0862750677975618	-0.10379675085592585	0.0	-0.07654870938331361	-0.07485968792561729	0.0035802464940351887	0.0021743016185706847	0.0028791178495363168	1.0	0.007448049149800804	0.028616796431300034	True	True	True	False	True	False	0.015676780705067988	0.01053544015447341	0.01566179814485986	1.0	0.034009853456590675	0.11522127038660898
COTL1	2110.3	1603.2	2338.4	1957.5	2391.4	1938.5	1859.2	2230.9	1723.4	1640.2	2089.2	2121.0	2369.9	1916.6	2262.1	2770.1	1993.4	1781.9	2256.2	1542.8	2013.0	2551.2	2690.4	1792.8	1684.0	2035.7	1697.6	2012.1	2042.6	1396.0	2260.0	2054.9	4905-63	1	SL004814	Coactosin-like protein	Coactosin-like protein	Q14019	23406	Human	RFU	Protein	20	S2	COTL1						11.00812511060739	10.967478456204153	10.979964262009487	10.952616459171283	11.081749716248893	0.0281608485979028	-0.012485805805333428	0.0	-0.027347802838203705	0.10178545423940655	0.02816084859790273	-0.012485805805332028	0.0	-0.027347802838202994	0.1017854542394081	0.929149373358832	0.845342242211222	0.9362113080166536	1.0	0.8223949066662237	0.4789187870054268	False	False	False	False	False	False	0.9630473695936703	0.8970198610449691	0.959023217352834	1.0	0.8898063308812028	0.6482740252913584
F5	104227.7	230120.8	180524.2	163893.1	120107.4	160238.8	175879.4	172698.5	220606.1	206917.1	151925.3	152808.8	138435.4	135639.3	69360.0	197560.6	172567.5	174595.2	162092.3	220853.8	172192.5	124220.0	107542.4	82338.0	64671.5	64447.8	98456.8	103500.9	65384.7	97544.5	139528.4	145693.7	4906-35	1	SL000622	Coagulation Factor V	Coagulation Factor V	P12259	2153	Human	RFU	Protein	20	S2	F5						17.483928457177687	17.37255435014032	16.600864150936044	17.397279023525257	16.92068867980741	0.8830643062416428	0.7716901992042757	0.0	0.7964148725892137	0.31982452887136503	0.8830643062416442	0.7716901992042772	0.0	0.7964148725892163	0.319824528871365	7.294067896847044e-05	1.7370054762434006e-05	0.0048563914204515285	1.0	0.0001537352770697715	0.19606219190332796	True	True	True	False	True	False	0.0007482335093620388	0.00034706705573401794	0.022480164106883277	1.0	0.0022992498133298732	0.37173105362693026
FGG|FGB|FGA	618.8	1111.5	3418.0	5159.6	4029.4	660.9	573.8	2595.0	3216.1	2943.4	4510.5	4145.4	5358.5	4417.8	1637.6	1607.7	5179.8	3894.1	18066.3	670.3	5832.0	565.6	1981.1	1890.4	3769.4	5472.7	4851.1	2027.9	1288.8	2797.0	1389.0	2234.0	4907-56	1	SL000022	D-dimer	D-dimer	P02679|P02675|P02671	2266|2244|2243	Human	RFU	Protein	20	S2	FGG|FGB|FGA						12.520381321820281	11.331462825914345	11.327399537792378	11.37015026562065	11.925489535680414	1.1929817840279036	0.004063288121967545	0.0	0.04275072782827216	0.598089997888037	1.192981784027904	0.004063288121968501	0.0	0.04275072782827252	0.5980899978880372	0.2718167409293841	0.11093285026584433	0.9942212919397118	1.0	0.9180612831918251	0.16667859166423646	False	False	False	False	False	False	0.43951159554900193	0.20317668596914776	0.9971259062656332	1.0	0.9497951227104046	0.33331135473576895
ENG	111.8	107.1	114.2	116.4	105.6	81.5	90.6	102.4	97.6	96.3	110.7	119.8	118.4	114.6	97.9	119.5	101.3	95.4	128.7	100.9	100.6	103.8	117.5	90.0	94.6	96.5	99.4	101.3	110.7	94.3	96.3	98.7	4908-6	1	SL004482	Endoglin	Endoglin	P17813	2022	Human	RFU	Protein	20	S2	ENG						6.751320887143277	6.812177305514448	6.647916248399793	6.611973280147169	6.816023639827996	0.10340463874348416	0.164261057114655	0.0	-0.03594296825262333	0.16810739142820363	0.10340463874348362	0.16426105711465466	0.0	-0.0359429682526231	0.16810739142820366	0.034808875839426025	0.16201332732403595	0.012944580639090037	1.0	0.5628954287467502	0.026193433827330668	False	False	True	False	False	False	0.0921940837509634	0.27117888650249833	0.045240718398895645	1.0	0.6973153556932574	0.10956289127799938
LGALS8	77.8	84.4	84.1	87.9	85.6	82.8	75.7	80.4	85.0	82.8	85.3	82.9	86.7	80.2	80.2	84.9	86.1	81.4	88.1	79.8	75.6	81.2	94.5	81.5	78.4	83.3	79.3	86.3	80.6	81.5	81.6	85.5	4909-68	1	SL005167	Galectin-8	Galectin-8	O00214	3964	Human	RFU	Protein	20	S1	LGALS8						6.368942914404951	6.384567923173826	6.376145126401455	6.366572009942205	6.366322214245816	-0.007202211996503394	0.008422796772371122	0.0	-0.009573116459249853	-0.009822912155638797	-0.007202211996503209	0.008422796772370934	0.0	-0.009573116459249867	-0.009822912155638764	0.9933429813101673	0.8591711107216369	0.8530779056024121	1.0	0.7872683797684931	0.8213338778136517	False	False	False	False	False	False	0.996614052906799	0.9077812797960852	0.9036593294693079	1.0	0.8675458978873106	0.8938442755257652
PLA2G1B	48.8	58.6	48.7	50.5	51.6	53.9	50.4	48.8	49.5	50.8	50.7	49.2	47.7	50.0	52.0	49.9	53.7	55.0	54.5	52.3	49.3	46.7	51.0	54.2	52.0	48.8	52.6	50.3	48.5	51.7	53.8	50.9	4910-21	1	SL004064	Phospholipase A2	GIB	P04054	5319	Human	RFU	Protein	20	S2	PLA2G1B						5.712870867689905	5.690696443977697	5.6711389441681295	5.667162242116884	5.635899465946381	0.041731923521775904	0.01955749980956778	0.0	-0.00397670205124534	-0.03523947822174822	0.041731923521775516	0.019557499809567985	0.0	-0.003976702051245771	-0.035239478221747805	0.5369274518947462	0.22385629299628512	0.6997623434684335	1.0	0.8900867573634215	0.3518072948730717	False	False	False	False	False	False	0.6894550419545356	0.3448648207926248	0.7944578457157072	1.0	0.9308554688637235	0.5384041339914623
GSTP1	3610.3	2129.7	2628.3	3300.5	1567.0	1935.5	2072.0	3205.3	1718.5	2613.0	3705.6	3021.4	3961.4	3204.4	1947.5	3568.5	2385.8	2989.7	4013.3	3560.8	2113.3	552.6	1870.4	677.0	921.1	891.1	1391.4	1551.1	1314.1	827.7	2061.7	766.0	4911-49	2	SL003643	Glutathione S-transferase P	Glutathione S-transferase Pi	P09211	2950	Human	RFU	Protein	20	S2	GSTP1						11.600485964120752	11.510368583862522	10.18714959126446	11.23026924353587	11.566850821465586	1.4133363728562927	1.323218992598063	0.0	1.043119652271411	1.3797012302011264	1.4133363728562922	1.3232189925980624	0.0	1.0431196522714103	1.3797012302011251	1.2635637638412076e-05	1.1435714288846646e-05	0.00010328379357578522	1.0	0.0009567585249291078	0.0001276723629318804	True	True	True	False	True	True	0.00019934705541034932	0.0002667346898328028	0.0016616155115662832	1.0	0.00808188705204344	0.005769207512695431
GOT1	328.3	282.6	347.0	356.2	359.1	302.4	274.8	343.1	236.2	271.2	368.6	301.6	326.6	287.5	247.3	390.7	278.9	288.4	356.9	264.2	285.2	174.3	404.1	204.5	260.2	289.5	255.9	309.2	292.3	280.0	323.0	392.4	4912-17	1	SL000280	Aspartate aminotransferase, cytoplasmic	GOT1	P17174	2805	Human	RFU	Protein	20	S2	GOT1						8.279455818657905	8.359859350287824	8.177827213320228	8.266384992691876	8.183635381473218	0.1016286053376767	0.1820321369675959	0.0	0.08855777937164788	0.005808168152990234	0.1016286053376774	0.18203213696759693	0.0	0.08855777937164859	0.005808168152990627	0.758776418138547	0.5225109361003591	0.3064475019569406	1.0	0.5540598851155767	0.9750306949806891	False	False	False	False	False	False	0.8564900376583925	0.6416677469408089	0.44997610979192676	1.0	0.6911968343817477	0.9877103266644186
CCL16	3901.1	3055.4	2590.9	1701.7	2053.9	1696.6	1818.0	1998.0	1780.7	3281.7	2168.6	2727.7	2114.6	2226.7	560.6	2052.3	3117.3	3285.5	3435.7	3324.5	2274.7	424.3	218.0	833.1	658.1	436.6	1289.1	713.8	1219.7	714.8	934.0	851.9	4913-78	1	SL003300	C-C motif chemokine 16	HCC-4	O15467	6360	Human	RFU	Protein	20	S2	CCL16						11.509280168087859	11.45752196077162	9.558316342839916	11.045710914274473	10.897391706971769	1.9509638252479427	1.8992056179317043	0.0	1.4873945714345567	1.339075364131853	1.950963825247943	1.8992056179317045	0.0	1.4873945714345576	1.339075364131854	5.08637527578171e-07	6.513599231776365e-08	1.4467393701223494e-05	1.0	5.068228937129796e-06	0.002635147078694488	True	True	True	False	True	True	1.813392518664724e-05	1.0047294707739199e-05	0.0004986794046871965	1.0	0.00022205559674545185	0.03111270244049515
CGB7|CGB3|CGA	103.8	171.6	139.2	104.7	117.9	130.1	121.1	116.7	114.1	123.2	148.2	138.7	150.6	183.4	141.0	110.0	153.1	221.3	108.7	108.4	122.1	164.6	135.0	161.0	168.1	511.4	132.5	138.8	125.0	133.2	123.0	173.0	4914-10	1	SL001766	Human Chorionic Gonadotropin	HCG	P0DN87|P0DN86|P01215	94027|1082|1081	Human	RFU	Protein	20	S2	CGB7|CGB3|CGA						7.100837519023735	7.0204244152004325	7.4813224288375055	6.959670810872941	7.261389773250148	-0.38048490981377014	-0.46089801363707306	0.0	-0.5216516179645643	-0.21993265558735775	-0.38048490981376965	-0.460898013637073	0.0	-0.5216516179645639	-0.21993265558735756	0.5462069210717915	0.40308813638992047	0.41455398457051085	1.0	0.22419531709563773	0.667874843467481	False	False	False	False	False	False	0.6971854926211196	0.5313024109819673	0.5548493061798538	1.0	0.3777096458736561	0.7886757162752053
HBB|HBA1	108697.2	276.6	299.6	551.8	1064.6	134.9	185.2	155.0	128.1	150.4	126.8	606.6	123.3	192.1	141.4	128.1	159.3	495.1	123.6	151209.0	618.1	2040.8	65.9	73.9	74.8	405.5	2007.1	2727.2	176.0	70.8	771.2	175.1	4915-64	2	SL000836	Hemoglobin	Hemoglobin	P68871|P69905	3043|3039	Human	RFU	Protein	20	S2	HBB|HBA1						14.635691672190845	14.74484960112672	9.608725253233692	8.11819951781595	8.054468656195478	5.026966418957153	5.136124347893029	0.0	-1.4905257354177408	-1.5542565970382132	5.026966418957154	5.13612434789303	0.0	-1.4905257354177415	-1.5542565970382127	0.37301122645344503	0.1919059565888131	0.10277933516867256	1.0	0.21725600801433892	0.3312357496517818	False	False	False	False	False	False	0.5445085434864836	0.30621588904573005	0.20301849665446917	1.0	0.3702682908952981	0.5179387988985844
IGHD|IGL|IGK	197.6	70.1	102.5	88.9	105.9	204.1	191.7	75.1	186.5	68.4	76.3	336.6	3526.2	92.3	107.4	279.6	192.9	256.1	158.1	183.4	157.4	130.8	624.7	124.6	3182.5	172.7	59.1	66.0	79.2	183.3	79.6	66.9	4916-2	1	SL000460	Immunoglobulin D	IgD	P01880	3495|3535|50802	Human	RFU	Protein	20	S2	IGHD|IGL|IGK						7.6765448084809	6.842664621825004	8.76016044976702	7.01919356523331	9.988152097690541	-1.0836156412861193	-1.9174958279420151	0.0	-1.7409668845337087	1.2279916479235222	-1.0836156412861193	-1.917495827942015	0.0	-1.740966884533708	1.2279916479235229	0.4230831239081488	0.5597829524653086	0.5133173820724015	1.0	0.40381807211715826	0.39934449183259213	False	False	False	False	False	False	0.5905966797222216	0.6721565314145306	0.6420369020099798	1.0	0.5633414323301094	0.5777665584043052
ITGB5|ITGAV	510.0	436.3	531.7	559.2	554.8	489.5	452.4	486.1	456.4	406.6	605.4	554.8	579.0	663.3	341.3	607.4	517.6	489.9	663.1	470.3	461.2	689.0	605.8	312.9	521.5	376.7	424.4	433.2	446.4	433.1	421.2	374.7	4917-62	1	SL003182	Integrin alpha-V: beta-5 complex	Integrin aVb5	P18084|P06756	3693|3685	Human	RFU	Protein	20	S2	ITGB5|ITGAV						9.063170344931502	8.992371907010172	8.839461491466086	8.945527444215488	9.062316027355715	0.2237088534654159	0.15291041554408658	0.0	0.10606595274940211	0.22285453588962945	0.2237088534654166	0.15291041554408555	0.0	0.10606595274940173	0.22285453588963008	0.48951115307377835	0.15249291421775155	0.38913464502983985	1.0	0.45821681122511826	0.2777725925168606	False	False	False	False	False	False	0.6510999664055578	0.2585270314931718	0.530691219445345	1.0	0.6114368623190629	0.4639963402331481
KNG1	182377.0	187329.2	183626.7	184928.9	181941.1	185116.4	189626.2	185761.8	193155.1	198542.3	189097.0	188403.7	186153.6	186018.5	184222.7	185298.8	187701.7	186835.6	183850.5	196631.6	187826.3	194599.6	184086.3	207524.0	190649.1	200647.2	199689.0	202166.9	181245.2	201945.1	195362.1	205335.1	4918-21	1	SL017189	Kininogen-1	Kininogen, HMW	P01042	3827	Human	RFU	Protein	20	S3	KNG1						17.52055793783067	17.493772985281897	17.585337086586435	17.528288289506488	17.506490641795466	-0.06477914875576474	-0.09156410130453807	0.0	-0.05704879707994692	-0.07884644479096892	-0.06477914875576385	-0.09156410130453758	0.0	-0.05704879707994676	-0.07884644479096589	0.00633532675606233	0.035642084444707865	0.015973301508941405	1.0	0.05150127926769683	0.0319780128777198	True	False	False	False	False	False	0.02440510142841172	0.08608862382125247	0.0525831203117369	1.0	0.1349797492302555	0.12265726085002085
LYZ	38113.5	32718.7	39730.1	34604.2	33409.5	15910.3	23032.8	27522.6	21494.7	25124.0	26010.1	24012.2	33969.7	24120.0	16139.9	33707.7	48914.1	26807.5	52762.4	40355.6	41450.3	12246.0	18075.4	19358.5	23274.3	15044.6	24058.7	21201.2	25708.2	15976.7	17110.9	25177.1	4920-10	1	SL000510	Lysozyme C	Lysozyme	P61626	4069	Human	RFU	Protein	20	S2	LYZ						15.311544930991003	15.147349036172551	14.269442838533294	14.5889153676802	14.58404937376002	1.042102092457709	0.8779061976392573	0.0	0.31947252914690516	0.31460653522672644	1.042102092457708	0.8779061976392576	0.0	0.31947252914690577	0.314606535226726	2.8611116584308744e-06	1.6071333270776545e-05	1.4359953270137492e-05	1.0	0.0532786278202887	0.141618890058411	True	True	True	False	False	False	6.690953405713103e-05	0.00032558999130461786	0.0004986794046871965	1.0	0.13789874026226326	0.3013441156801706
CCL19	417.7	434.2	485.9	480.3	453.9	277.1	331.9	326.7	369.2	256.2	342.3	476.3	328.9	523.5	203.8	529.3	324.1	358.5	305.7	522.0	410.1	200.9	340.3	206.7	200.9	184.7	206.0	201.6	204.7	211.6	245.8	248.1	4922-13	1	SL003189	C-C motif chemokine 19	MIP-3b	Q99731	6363	Human	RFU	Protein	20	S1	CCL19						8.673426865816568	8.82821583817454	7.799899723883871	8.395564736368879	8.581671358578143	0.8735271419326969	1.0283161142906687	0.0	0.595665012485008	0.7817716346942722	0.8735271419326976	1.0283161142906687	0.0	0.5956650124850075	0.7817716346942729	3.982279070033651e-05	6.248480889387607e-05	2.912121327312275e-07	1.0	0.0003616490234072689	0.0043098987880920234	True	True	True	False	True	True	0.0004755848222718349	0.0008494430188507676	5.724286057714101e-05	1.0	0.004170960832907414	0.04026123863932993
AMH	635.2	689.4	841.7	605.5	832.5	586.7	652.9	734.6	600.4	557.6	680.1	651.6	739.2	762.4	774.5	664.8	791.4	639.9	1143.1	458.2	931.0	489.6	597.7	629.0	637.9	392.5	803.5	667.7	1040.1	736.9	612.0	552.1	4923-79	1	SL005201	Muellerian-inhibiting factor	MIS	P03971	268	Human	RFU	Protein	20	S2	AMH						9.5913353357414	9.436607447830673	9.346110745721425	9.374045839681695	9.515552013596082	0.24522459001997454	0.0904967021092471	0.0	0.027935093960270052	0.16944126787465663	0.245224590019973	0.09049670210924582	0.0	0.02793509396026908	0.16944126787465585	0.6105242570519402	0.2459488474740614	0.6547167196163513	1.0	0.8600250110416745	0.37654662226233226	False	False	False	False	False	False	0.75368904036866	0.3701957714567154	0.758188729779679	1.0	0.9136666528346624	0.5591309889166889
MMP1	119.5	131.3	137.8	126.6	139.8	145.7	135.5	141.2	132.6	149.4	156.1	163.0	157.7	148.3	150.0	140.8	120.9	135.8	123.4	188.9	155.2	125.2	164.6	143.3	139.5	142.1	129.8	134.6	136.4	158.0	122.2	100.7	4924-32	1	SL000521	Interstitial collagenase	MMP-1	P03956	4312	Human	RFU	Protein	20	S2	MMP1						7.171593821802931	7.008988783227255	7.087848537026167	7.1588621062084545	7.273795599214265	0.08374528477676435	-0.07885975379891175	0.0	0.07101356918228774	0.18594706218809787	0.08374528477676425	-0.0788597537989119	0.0	0.07101356918228756	0.18594706218809792	0.18717601283734503	0.44209725016790136	0.4421232290390522	1.0	0.3443653684323986	0.05973569167924703	False	False	False	False	False	False	0.3338232323114297	0.5673854421159602	0.5792762105568414	1.0	0.5064852021453661	0.17560680867145562
MMP13	68.5	62.2	67.1	66.9	68.4	65.5	66.0	65.2	63.4	64.0	69.7	71.2	68.8	68.3	66.9	72.7	70.9	65.8	69.4	71.4	70.8	57.0	64.0	59.8	65.1	63.1	60.4	64.7	59.2	62.4	65.1	63.5	4925-54	2	SL000523	Collagenase 3	MMP-13	P45452	4322	Human	RFU	Protein	20	S1	MMP13						6.13271392234524	6.048214384608036	5.959053518508634	6.045018527522664	6.104336659814736	0.17366040383660586	0.08916086609940166	0.0	0.08596500901403026	0.14528314130610198	0.1736604038366062	0.08916086609940231	0.0	0.08596500901403054	0.145283141306102	1.0307393590135106e-05	2.4311286587620746e-05	0.02692396961317201	1.0	0.0071144247688990385	0.000650068070604317	True	True	False	False	True	True	0.00017588772176236342	0.00043550735800927513	0.07634231227937623	1.0	0.032957459454906184	0.014029510615742424
SHBG	22902.7	31036.9	54273.5	17105.6	11559.4	48982.7	29277.8	66592.5	27094.7	16751.7	17847.6	27569.2	32529.6	30537.2	19305.7	11901.1	23688.6	17307.9	68547.4	27072.7	43852.7	16988.2	7654.4	6574.5	15823.4	10862.1	18374.7	43212.7	23978.3	28958.0	37451.4	11575.1	4929-55	1	SL005102	Sex hormone-binding globulin	SHBG	P04278	6462	Human	RFU	Protein	20	S2	SHBG						14.968564802665332	14.9352421834646	14.297208094253616	14.927317656666869	14.746379167116935	0.6713567084117162	0.6380340892109846	0.0	0.6301095624132529	0.4491710728633187	0.6713567084117149	0.6380340892109841	0.0	0.6301095624132529	0.4491710728633171	0.5065681368551613	0.15234677893444457	0.16911199687805195	1.0	0.1592652509029571	0.27058285586268366	False	False	False	False	False	False	0.6642615972999216	0.25837828811137425	0.2922888672276787	1.0	0.29977644146408045	0.45586912883579245
STC1	15706.7	22564.0	13157.2	20109.2	21476.6	20125.3	15257.5	16859.8	26445.0	14095.4	22267.3	24362.7	25319.9	25121.3	6380.3	22008.8	20302.8	19095.6	15084.7	14120.4	25681.1	8547.2	14214.9	7254.0	7404.3	6971.4	10054.7	10045.7	8696.8	10119.7	11463.9	12670.8	4930-21	1	SL005789	Stanniocalcin-1	Stanniocalcin-1	P52823	6781	Human	RFU	Protein	20	S2	STC1						14.242447195570126	14.126404014510767	13.253785719861492	14.251470786843857	14.308911358195946	0.9886614757086338	0.8726182946492749	0.0	0.9976850669823651	1.055125638334454	0.988661475708633	0.8726182946492751	0.0	0.9976850669823659	1.0551256383344532	0.0002429694970932016	2.2485664867782997e-05	0.0003283690171903017	1.0	1.2427582362870777e-05	0.002783264875131866	True	True	True	False	True	True	0.0018640476290705222	0.0004083142060441567	0.003585927720758355	1.0	0.00041084457511435983	0.03192852592560578
F3	176.1	176.0	176.0	177.0	185.7	183.2	191.0	181.7	182.1	183.4	174.7	190.1	176.9	185.5	191.7	184.1	182.3	178.8	187.0	173.4	189.3	217.5	205.1	210.0	224.2	198.6	199.6	207.9	216.8	201.0	193.5	196.8	4931-59	1	SL000024	Tissue Factor	TF	P13726	2152	Human	RFU	Protein	20	S2	F3						7.511620894779125	7.461684070368676	7.68968037206959	7.516600537574037	7.539546580238411	-0.17805947729046512	-0.22799630170091412	0.0	-0.1730798344955531	-0.15013379183117959	-0.1780594772904653	-0.2279963017009147	0.0	-0.17307983449555356	-0.1501337918311804	4.636707670353898e-08	6.671716229633312e-05	4.352536843240555e-05	1.0	2.6334750896273714e-05	0.002155160066432306	True	True	True	False	True	True	3.0109620434360624e-06	0.0008919741201860859	0.0009534939897857999	1.0	0.0006756858815283358	0.027595914019651693
EREG	272.1	239.7	263.5	261.5	263.1	246.1	281.4	257.6	251.5	256.1	265.7	269.2	240.7	266.7	261.7	254.5	243.9	244.6	256.0	263.9	262.6	254.4	266.5	274.8	279.5	253.1	263.1	254.7	275.8	252.3	264.6	269.8	4956-2	1	SL000139	Epiregulin	EPI	O14944	2069	Human	RFU	Protein	20	S1	EREG						7.9901039638575	8.017921907997263	8.046677572055534	8.023556357685178	8.020007631999242	-0.056573608198034364	-0.02875566405827179	0.0	-0.023121214370355858	-0.026669940056292418	-0.05657360819803354	-0.028755664058271367	0.0	-0.023121214370355598	-0.026669940056292234	0.4932770168579106	0.05079952520348871	0.42638349985786506	1.0	0.418743542200119	0.4499018668484932	False	False	False	False	False	False	0.654194701606051	0.11275598259251829	0.566065490954612	1.0	0.5768720186146535	0.6229081053853209
AGR2	161.6	168.6	163.7	175.4	178.3	178.5	161.1	161.8	160.0	161.4	164.3	162.6	170.6	164.9	173.8	160.4	162.3	163.0	164.2	165.9	170.1	170.5	173.7	168.9	168.6	168.2	186.1	168.3	169.9	164.8	167.5	162.9	4959-2	1	SL004925	Anterior gradient protein 2 homolog	AGR2	O95994	10551	Human	RFU	Protein	20	S1	AGR2						7.3603350102810134	7.386509204077934	7.408927965055731	7.379254578402356	7.3921027200414215	-0.048592954774717256	-0.02241876097779638	0.0	-0.029673386653374934	-0.016825245014309154	-0.04859295477471674	-0.02241876097779628	0.0	-0.029673386653375086	-0.016825245014309338	0.4838668078342162	0.054272304900951994	0.47276657774760555	1.0	0.3187780971797573	0.5740406790089332	False	False	False	False	False	False	0.6457180354822485	0.11864216217151304	0.6064252768885953	1.0	0.4808942820153292	0.7229433521094323
ANXA1	3108.5	1318.2	1395.0	1117.6	1294.5	968.6	924.4	1751.2	1590.0	1155.9	1465.4	1176.3	1315.1	1432.4	1088.3	1566.2	1427.1	1525.6	1685.0	3629.8	991.9	589.5	728.1	586.7	548.9	1032.6	666.1	692.4	585.6	773.5	1039.3	703.1	4960-72	1	SL004208	Annexin A1	annexin I	P04083	301	Human	RFU	Protein	20	S2	ANXA1						10.81719686618547	10.76057442333552	9.496545146508506	10.352201106001163	10.291199483851962	1.3206517196769632	1.2640292768270136	0.0	0.8556559594926565	0.7946543373434558	1.3206517196769645	1.2640292768270136	0.0	0.8556559594926578	0.7946543373434564	0.003456914541945835	0.001537896958128104	0.0026378095099446543	1.0	9.2642306158595e-05	0.00010577593553894961	True	True	True	False	True	True	0.015259325954399742	0.008198761423693654	0.014860409423568916	1.0	0.00160808470809418	0.005138486964413776
ANXA2	7133.1	2330.8	2128.0	2005.8	1561.5	1569.7	1671.3	1757.1	3078.5	2318.1	2098.4	1992.1	1806.3	1989.3	1972.6	2183.8	2216.6	2387.6	2509.5	6529.8	1485.4	769.2	2000.9	1544.6	1474.9	2669.1	1936.6	1701.3	1424.5	9098.0	1912.0	1832.3	4961-17	1	SL004209	Annexin A2	annexin II	P07355	302	Human	RFU	Protein	20	S2	ANXA2						11.494580616406958	11.731075025200898	11.22681720283718	10.971399852068997	10.921896710289225	0.26776341356977795	0.5042578223637175	0.0	-0.25541735076818384	-0.3049204925479554	0.267763413569778	0.5042578223637175	0.0	-0.2554173507681843	-0.304920492547957	0.7033577618766871	0.65780535789341	0.47299987591247117	1.0	0.6655672920874462	0.7009819660172372	False	False	False	False	False	False	0.8216384519963291	0.7530644369524273	0.6066175449676252	1.0	0.7788690129287202	0.8129047983942279
CDNF	494.2	527.5	524.4	542.6	725.9	440.8	434.6	486.3	470.4	379.7	560.4	551.0	585.2	590.1	375.4	634.9	573.4	549.7	578.0	482.7	616.3	369.9	410.8	376.2	368.5	415.4	455.9	434.3	407.6	336.9	478.9	473.3	4962-52	1	SL012538	Cerebral dopamine neurotrophic factor	ARMEL	Q49AH0	441549	Human	RFU	Protein	20	S2	CDNF						9.161131882984307	9.028389577644933	8.685131036109198	8.965000894700514	9.037341036074126	0.4760008468751096	0.3432585415357359	0.0	0.27986985859131686	0.35220999996492885	0.4760008468751092	0.34325854153573593	0.0	0.27986985859131713	0.3522099999649299	0.0023285281421916216	1.0065540564221684e-05	0.0005441541660758577	1.0	0.03429983962192597	0.00883816669570312	True	True	True	False	False	False	0.011134375528047117	0.00024337513062786133	0.005133117055602742	1.0	0.10032371971351642	0.05908086983258161
ARPP19	350.5	313.2	321.3	320.0	327.6	316.9	369.5	335.4	325.7	324.5	322.5	346.3	314.0	338.6	328.2	324.3	325.9	336.2	324.0	338.0	334.8	361.0	352.6	351.4	360.5	351.2	344.5	350.9	377.8	353.3	362.9	363.7	4963-19	1	SL011708	cAMP-regulated phosphoprotein 19	ARP19	P56211	10776	Human	RFU	Protein	20	S1	ARPP19						8.368651960478203	8.349834091457247	8.480808557045469	8.373859465039487	8.374061369815132	-0.11215659656726551	-0.13097446558822234	0.0	-0.10694909200598168	-0.1067471872303365	-0.11215659656726511	-0.13097446558822198	0.0	-0.10694909200598193	-0.10674718723033597	0.00016224722362024308	1.3701841070261683e-05	0.00040875853463427083	1.0	0.0008768407020618269	0.001081394967430151	True	True	True	False	True	True	0.0013801450963626058	0.0002974731047880992	0.0041754225033638365	1.0	0.007529235449935852	0.01824822644575287
ERAP1	14566.9	9567.1	10924.9	17622.6	9168.3	7301.5	10659.0	12411.0	8470.7	8726.0	11217.0	12665.3	9876.7	5518.8	7523.0	12476.4	12859.0	13458.9	10058.9	9969.6	16166.4	15683.6	15488.7	7162.2	1805.7	9589.2	5133.9	9298.3	12604.6	8414.0	7592.5	7525.2	4964-67	1	SL007729	Endoplasmic reticulum aminopeptidase 1	ARTS1	Q9NZ08	51752	Human	RFU	Protein	20	S2	ERAP1						13.609432711391625	13.68500880357502	13.154500255455465	13.244905317573597	13.118932964028053	0.4549324559361594	0.5305085481195544	0.0	0.0904050621181316	-0.03556729142741233	0.4549324559361605	0.5305085481195557	0.0	0.09040506211813217	-0.035567291427411614	0.11606853451089054	0.08920828130256833	0.11121548167810451	1.0	0.73052628502185	0.9248178221545889	False	False	False	False	False	False	0.23108854407273663	0.1724646012529451	0.215813820236087	1.0	0.8272652443841478	0.9593781230252924
ATP5F1B	115.0	119.9	118.8	119.7	118.7	134.7	114.7	121.2	127.4	118.4	123.2	120.1	124.8	118.0	121.7	116.1	119.0	120.2	111.4	124.2	123.6	127.3	118.5	127.7	125.1	125.0	123.7	113.4	134.8	121.7	117.4	105.0	4965-27	1	SL005675	ATP synthase subunit beta, mitochondrial	ATP synthase beta chain	P06576	506	Human	RFU	Protein	20	S2	ATP5F1B	P06576	ATP5F1B	MIM	OXPHOS > Complex V > CV subunits | OXPHOS > OXPHOS subunits	True	6.89582770037466	6.8869158958472525	6.9281549471820565	6.937983266099373	6.920650594563984	-0.03232724680739629	-0.04123905133480399	0.0	0.009828318917316281	-0.007504352618072474	-0.03232724680739558	-0.0412390513348039	0.0	0.009828318917316307	-0.007504352618072209	0.7529333605298009	0.46594145704616297	0.42344785492508974	1.0	0.8221942806143597	0.8821953888852897	False	False	False	False	False	False	0.8527069964393089	0.5892789981554049	0.5630230802322079	1.0	0.8897216192394344	0.9320017764579078
C1QBP	643.3	668.3	642.6	656.0	647.4	608.6	592.1	617.0	598.2	589.8	652.1	632.9	665.6	623.0	525.6	648.7	631.1	608.7	697.4	605.3	658.5	418.0	560.6	447.3	473.1	555.0	526.3	548.2	514.9	758.9	616.1	601.5	4967-1	1	SL008177	Complement component 1 Q subcomponent-binding protein, mitochondrial	C1QBP	Q07021	708	Human	RFU	Protein	20	S1	C1QBP	Q07021	C1QBP	Matrix	Signaling > Immune response	True	9.325567807572934	9.349944638565908	9.096092187776819	9.264509622829616	9.25685734257971	0.22947561979611564	0.2538524507890898	0.0	0.16841743505279716	0.16076515480289189	0.2294756197961164	0.2538524507890908	0.0	0.16841743505279724	0.1607651548028921	0.02252470987337715	0.0316686365251649	0.04596461549644061	1.0	0.08054907107190072	0.2238830867720976	False	False	False	False	False	False	0.0662175484676928	0.07893282846042642	0.11263498938868348	1.0	0.1853903145271943	0.40464753729956904
CAPG	338.6	280.9	341.2	265.4	371.5	257.3	246.9	310.9	247.1	223.8	284.2	286.0	376.8	292.9	284.0	337.8	361.3	307.5	227.6	432.3	550.3	171.8	176.4	233.5	200.1	280.3	204.8	200.1	203.9	301.8	244.2	193.5	4968-50	1	SL008099	Macrophage-capping protein	CAPG	P40121	822	Human	RFU	Protein	20	S2	CAPG						8.529300399872898	8.259860933854453	7.775625244069803	8.115749678734492	8.275775323922156	0.7536751558030952	0.4842356897846498	0.0	0.34012443466468856	0.5001500798523528	0.753675155803095	0.4842356897846488	0.0	0.34012443466468784	0.5001500798523523	0.0012120746731332118	0.0009807836526541586	0.0029425520858101044	1.0	0.016571399449187608	0.00281078701566093	True	True	True	False	False	True	0.006704464498887301	0.005959264415834332	0.01588803364520927	1.0	0.06005171310111683	0.03204209085407828
CA1	7846.9	479.0	861.1	444.8	674.8	374.3	450.3	438.0	410.4	434.6	388.7	748.8	350.5	427.9	465.0	373.9	447.9	536.2	453.7	23486.1	587.0	1656.1	274.7	354.9	390.0	604.4	1100.9	1133.2	721.8	373.4	476.3	334.6	4969-2	1	SL004866	Carbonic anhydrase 1	Carbonic anhydrase I	P00915	759	Human	RFU	Protein	20	S2	CA1						12.074855050026056	11.233589720156312	9.397830181679899	8.823412735861217	8.960146773696724	2.677024868346157	1.8357595384764132	0.0	-0.5744174458186819	-0.4376834079831742	2.677024868346158	1.8357595384764136	0.0	-0.5744174458186813	-0.4376834079831746	0.4355672983072837	0.20678521727478438	0.1205123851986441	1.0	0.21475906831108352	0.45918369380948976	False	False	False	False	False	False	0.6016248281014592	0.32422807519213614	0.22944674804966977	1.0	0.367256690295441	0.6302753691360705
CA2	129.0	133.1	126.4	128.4	128.5	136.5	125.6	125.1	125.9	129.9	130.8	127.3	134.0	124.0	126.5	125.6	127.8	118.6	132.2	127.3	128.4	126.0	127.2	128.0	123.1	118.5	127.4	118.8	126.4	134.3	126.0	125.8	4970-55	1	SL000339	Carbonic anhydrase 2	carbonic anhydrase II	P00918	760	Human	RFU	Protein	20	S1	CA2						6.9847032668251385	7.013741392058742	6.972588228175194	7.010108453474289	6.999436337152084	0.012115038649944232	0.04115316388354806	0.0	0.03752022529909471	0.02684810897688994	0.012115038649943888	0.04115316388354731	0.0	0.0375202252990942	0.026848108976889412	0.4267252108950229	0.6434168298309155	0.1497534675373017	1.0	0.1262586594843784	0.3697963837032231	False	False	False	False	False	False	0.5938714999692885	0.740790027443446	0.2671041874469244	1.0	0.2558593564864542	0.5538738376507497
CTSZ	10616.9	12800.2	11576.5	13051.3	10072.3	8690.7	8922.3	10782.2	9499.2	7462.8	11681.6	9696.9	11186.4	9591.3	10471.9	12026.0	10468.9	8699.6	12955.2	7239.2	11346.0	16638.8	13067.3	9230.4	10310.8	9645.4	12398.0	13380.5	8902.4	12215.9	9345.4	11085.8	4971-1	1	SL008380	Cathepsin Z	CATZ	Q9UBR2	1522	Human	RFU	Protein	20	S2	CTSZ						13.35201812965832	13.552095675580533	13.48615738528325	13.226908861630434	13.32145251887744	-0.13413925562492857	0.06593829029728404	0.0	-0.2592485236528148	-0.16470486640580972	-0.13413925562492857	0.06593829029728386	0.0	-0.2592485236528141	-0.1647048664058095	0.19431619003876133	0.39321394763216366	0.6735369982408121	1.0	0.07474940336231184	0.3295039469517709	False	False	False	False	False	False	0.34366475012097814	0.5212987679782586	0.7732651283670761	1.0	0.17559832385468152	0.5172635886423979
BIRC3	85.8	97.3	89.9	94.1	91.3	96.5	87.9	94.5	92.6	93.2	92.4	87.2	94.7	87.7	89.3	90.2	97.6	87.5	90.3	92.7	84.7	89.5	87.8	86.8	82.3	84.2	86.2	89.9	84.3	81.0	88.3	87.8	4973-18	1	SL003728	Baculoviral IAP repeat-containing protein 3	cIAP-2	Q13489	330	Human	RFU	Protein	20	S1	BIRC3						6.499845887083206	6.520029304212185	6.429463805256186	6.533385358572575	6.487438112928715	0.07038208182701933	0.09056549895599897	0.0	0.10392155331638886	0.05797430767252898	0.07038208182701901	0.09056549895599864	0.0	0.10392155331638887	0.05797430767252894	0.007741452153617538	0.02784085762850826	0.01716247142552248	1.0	0.00023117741779164503	0.06751128380935616	True	False	False	False	True	False	0.02856599772362271	0.07162594889711375	0.05510933981360927	1.0	0.00300241671356899	0.18989793090172558
CRK	883.6	693.5	889.7	875.2	907.7	682.1	601.6	773.6	729.8	647.6	784.8	735.2	964.0	864.5	684.9	1023.6	820.2	710.8	942.3	900.1	828.1	608.6	737.2	503.0	580.1	668.4	624.3	582.4	740.0	524.6	708.1	555.7	4976-57	1	SL013240	Adapter molecule crk	CRK	P46108	1398	Human	RFU	Protein	20	S2	CRK						9.766280432258574	9.706496018061188	9.278745105433373	9.516600537574037	9.665602400276946	0.48753532682520095	0.42775091262781473	0.0	0.2378554321406643	0.3868572948435727	0.48753532682520045	0.42775091262781473	0.0	0.2378554321406642	0.3868572948435724	0.00020760353281994102	8.336615180640801e-05	0.000882215642803452	1.0	0.02134134902019562	0.0042245912726608355	True	True	True	False	False	True	0.001657047283299696	0.0010526423994583428	0.006981887236245382	1.0	0.07182583592035297	0.039955074546244806
DBNL	623.1	639.8	632.9	654.7	643.4	441.3	447.7	510.4	590.2	388.8	500.8	661.1	670.2	695.0	247.8	793.5	685.2	618.3	681.8	788.0	574.2	237.9	265.1	161.7	209.6	228.8	257.1	211.4	192.5	198.3	335.5	271.4	4978-54	2	SL011628	Drebrin-like protein	DBNL	Q9UJU6	28988	Human	RFU	Protein	20	S2	DBNL						9.430800986648721	9.316564385396942	7.867728019962703	8.97507002512415	9.151079980551012	1.5630729666860184	1.4488363654342393	0.0	1.1073420051614473	1.283351960588309	1.5630729666860188	1.4488363654342393	0.0	1.1073420051614467	1.2833519605883086	1.9523180923903014e-09	4.885817299383048e-10	4.514754740021136e-10	1.0	2.746458038200735e-07	0.00018168519221122378	True	True	True	False	True	True	2.897797854276462e-07	7.106909843682581e-07	1.6417905612086861e-06	1.0	3.699072094784064e-05	0.006714704330663707
DPT	852.9	1189.2	907.2	1180.8	904.3	896.2	587.8	675.7	2454.0	1792.6	1320.2	2072.7	1532.9	1990.7	1323.5	1888.4	1333.6	762.7	1587.7	1977.5	764.2	965.7	1094.1	1246.6	866.2	827.9	1541.4	1181.9	1070.8	1224.0	1853.8	1419.5	4979-34	2	SL008178	Dermatopontin	DERM	Q07507	1805	Human	RFU	Protein	20	S2	DPT						10.43638188439738	10.011960997967222	10.238828105154134	10.267923653473481	10.756514625533061	0.19755377924324513	-0.22686710718691216	0.0	0.02909554831934713	0.5176865203789269	0.19755377924324538	-0.2268671071869108	0.0	0.029095548319348498	0.517686520378928	0.2488970496763641	0.3911042708692767	0.30226688972593385	1.0	0.9168518176134186	0.01482897120499158	False	False	False	False	False	False	0.41178986403462153	0.5194487512841945	0.4459724733662309	1.0	0.9486787977667369	0.07889620159027343
DSC3	209.0	216.6	217.6	213.6	210.5	208.0	210.2	218.8	206.8	215.3	207.3	220.4	201.0	221.2	222.6	207.9	211.0	213.4	207.9	203.8	216.7	220.8	208.5	219.3	209.7	217.9	224.6	226.3	197.3	219.7	216.7	208.7	4981-6	1	SL008709	Desmocollin-3	DSC3	Q14574	1825	Human	RFU	Protein	20	S1	DSC3						7.715046792355362	7.742814669862893	7.750935326995304	7.721001508011058	7.756889855074617	-0.035888534639942016	-0.008120657132410614	0.0	-0.02993381898424552	0.0059545280793127375	-0.03588853463994192	-0.008120657132409868	0.0	-0.029933818984245124	0.005954528079312689	0.4464402690536492	0.1816718957329132	0.7923046919452587	1.0	0.22674928408222714	0.8672593395433266	False	False	False	False	False	False	0.6128652466642489	0.2942761019299505	0.8622522855780138	1.0	0.3805139693424176	0.9228941559324249
PI3	3441.7	3183.2	2270.0	2865.4	2317.1	2435.5	2040.2	2686.8	2308.6	1914.9	1767.4	2382.4	2534.1	3686.9	1179.6	1986.0	5265.7	2110.7	2874.5	3633.1	4416.8	1749.8	2207.7	1708.3	1011.4	3086.5	3316.1	1358.6	2810.0	6412.2	2027.2	1837.3	4982-54	1	SL004458	Elafin	Elafin	P19957	5266	Human	RFU	Protein	20	S2	PI3						11.723291193985935	11.521637242699224	11.289028566091153	11.109877282324268	11.25606122646962	0.43426262789478187	0.23260867660807172	0.0	-0.17915128376688472	-0.03296733962153198	0.43426262789478254	0.2326086766080711	0.0	-0.17915128376688358	-0.03296733962153078	0.41174176206638946	0.24242951724010348	0.5795405433634854	1.0	0.6170899074482272	0.9454253865778258	False	False	False	False	False	False	0.5804609101587228	0.365882938138052	0.6983136425842447	1.0	0.7419863437376945	0.9711975757882101
ERP29	2677.4	2498.8	2488.5	2525.9	2545.0	2133.9	1748.2	2355.4	1966.3	2062.3	2347.2	2362.0	2247.2	2192.7	1239.4	2247.0	2358.5	2515.0	3063.3	2440.0	2497.2	1332.6	2013.8	1495.5	1589.8	1619.0	2159.9	1646.9	1885.9	2087.0	1873.8	1950.4	4983-6	1	SL003522	Endoplasmic reticulum resident protein 29	ERP29	P30040	10961	Human	RFU	Protein	20	S2	ERP29						11.299303431570799	11.314951376248587	10.803147764008246	11.080465422142499	10.973213038795516	0.4961556675625527	0.5118036122403407	0.0	0.2773176581342529	0.17006527478726952	0.496155667562552	0.5118036122403392	0.0	0.27731765813425135	0.1700652747872688	0.00014790327358749197	8.523791907735574e-05	9.962143824094683e-05	1.0	0.00975646050334998	0.28160604529610983	True	True	True	False	True	False	0.0012821221797399633	0.0010688541128441521	0.0016173074037931778	1.0	0.04101661112188693	0.46835599529810357
ESD	424.1	565.1	860.4	713.8	532.1	654.7	586.6	764.5	536.2	599.7	712.5	641.9	1003.8	695.1	695.1	753.4	597.6	269.2	757.9	676.6	654.3	1123.6	932.8	704.8	722.5	1021.3	682.0	915.7	880.0	536.6	691.5	803.3	4984-83	1	SL006378	S-formylglutathione hydrolase	Esterase D	P10768	2098	Human	RFU	Protein	20	S2	ESD						9.271852051781853	9.323842902967579	9.67853612103744	9.291433850792691	9.567908555033345	-0.4066840692555882	-0.35469321806986187	0.0	-0.38710227024474975	-0.11062756600409607	-0.40668406925558703	-0.3546932180698619	0.0	-0.3871022702447504	-0.11062756600409587	0.06464331691950065	0.03909807443762215	0.10605684730814989	1.0	0.015095670989894212	0.5544212042357168	False	False	False	False	False	False	0.14901770014438295	0.09199621332411062	0.20841703606381362	1.0	0.0563027076828013	0.7076703086006263
FABP5	304.0	288.5	287.5	285.6	300.7	282.2	311.3	302.6	278.2	284.0	284.0	291.9	278.4	301.0	289.6	293.5	285.1	289.5	289.6	295.6	298.0	301.4	309.3	300.8	294.3	302.7	307.6	310.3	307.6	292.0	309.0	305.7	4985-11	1	SL005352	Fatty acid-binding protein, epidermal	FABPE	Q01469	2171	Human	RFU	Protein	20	S1	FABP5						8.189248024445591	8.18685706717715	8.246503098280098	8.189118566675623	8.181027988374952	-0.05725507383450612	-0.05964603110294675	0.0	-0.057384531604474986	-0.0654751099051456	-0.0572550738345057	-0.05964603110294721	0.0	-0.057384531604473855	-0.06547510990514448	0.014258897766945425	0.0009824095153897455	0.008158246264164443	1.0	0.016963947100213334	0.0057674560033265	True	True	True	False	False	True	0.04650446791883142	0.005964160605533906	0.03279984802612935	1.0	0.060957898843800186	0.04782415567157751
PTK2	57.0	65.6	64.3	67.9	60.9	65.1	59.7	62.2	65.9	65.3	64.2	60.4	68.2	63.4	61.3	63.5	67.0	62.4	67.1	65.1	63.1	60.2	66.7	65.5	63.1	65.7	67.8	73.9	62.8	66.5	69.1	67.9	4986-59	1	SL012248	Focal adhesion kinase 1	FAK1	Q05397	5747	Human	RFU	Protein	20	S1	PTK2						6.015693807105145	5.993221467368938	6.050739132514475	5.984784630220298	5.9847032668251385	-0.03504532540932992	-0.05751766514553669	0.0	-0.06595450229417743	-0.0660358656893365	-0.035045325409329496	-0.05751766514553681	0.0	-0.06595450229417671	-0.06603586568933609	0.32392616407845004	0.3400812506553973	0.2758292622799856	1.0	0.07534161309451426	0.18081739650460915	False	False	False	False	False	False	0.4956690493041378	0.470140835585764	0.4155149595199535	1.0	0.1767041444812648	0.35181512166346235
FCAR	190.2	196.0	213.1	197.9	212.4	206.0	196.2	202.1	202.8	191.9	200.4	205.7	191.0	217.2	211.1	210.1	205.1	212.2	193.3	197.7	204.5	202.1	208.4	206.8	196.0	203.6	200.8	208.2	198.9	199.3	200.1	194.3	4987-17	1	SL010373	Immunoglobulin alpha Fc receptor	FCAR	P24071	2204	Human	RFU	Protein	20	S1	FCAR						7.671128219365845	7.638797899951696	7.655937219182927	7.655965089000487	7.688250309133178	0.015191000182918302	-0.01713931923123102	0.0	2.786981756042195e-05	0.03231308995025106	0.01519100018291869	-0.017139319231231208	0.0	2.7869817560688613e-05	0.03231308995025155	0.6857878653107521	0.4690722789709926	0.5250969757501491	1.0	0.9988484691356281	0.2692246920998366	False	False	False	False	False	False	0.808778197568526	0.5917714978241161	0.6522681989121836	1.0	0.9993883028978935	0.4545197738259313
FGFR4	124.7	114.4	113.3	116.9	117.0	113.0	140.6	117.0	121.8	131.3	122.3	126.6	107.8	119.1	131.3	109.8	118.0	118.6	114.5	127.4	119.8	140.6	126.3	159.2	151.4	133.4	138.5	145.0	135.1	133.9	130.5	143.8	4988-49	2	SL002036	Fibroblast growth factor receptor 4	FGFR4	P22455	2264	Human	RFU	Protein	20	S2	FGFR4						6.882846805458626	6.874366650140901	7.1271267319192955	6.945861827121351	6.921245888585589	-0.24427992646066965	-0.25276008177839415	0.0	-0.18126490479794466	-0.2058808433337065	-0.24427992646066896	-0.252760081778394	0.0	-0.18126490479794422	-0.20588084333370651	6.0065453845157394e-05	0.0001514801316205956	0.0007415439527243487	1.0	0.0026353374680270557	0.006174495417012904	True	True	True	False	True	True	0.0006386784295553066	0.0015990058015625424	0.00615502280881828	1.0	0.01647148914159203	0.04940275596032436
FGG	1791.8	3720.1	10885.2	17439.4	10845.4	2000.6	1591.9	9383.8	11379.1	11792.9	15620.2	12443.4	17413.9	15087.2	6176.7	5145.9	18079.0	14015.4	47961.0	1996.4	19552.4	2168.0	6486.4	7120.7	12490.6	19522.0	17032.3	7213.6	4556.0	10513.3	5267.0	8766.3	4989-7	1	SL003341	Fibrinogen gamma chain	Fibrinogen g-chain dimer	P02679	2266	Human	RFU	Protein	20	S2	FGG						14.118915395031552	13.046292725377667	13.166508333878571	13.126840421918352	13.641634081517646	0.9524070611529805	-0.12021560850090474	0.0	-0.039667911960219016	0.47512574763907445	0.952407061152982	-0.1202156085009045	0.0	-0.03966791196021837	0.47512574763907517	0.303022435286795	0.1238772107236402	0.8313146801215705	1.0	0.9235191332211666	0.25982530495354794	False	False	False	False	False	False	0.4736307741061342	0.22095761195222924	0.8896721079242815	1.0	0.9528244014930012	0.442762287471217
GP1BA	326.7	316.3	317.5	304.5	325.1	320.1	317.1	316.4	318.2	327.4	301.8	332.0	310.0	314.9	324.4	308.6	324.6	326.4	337.6	366.6	335.5	317.4	327.7	324.8	337.3	325.0	351.2	326.8	349.4	328.5	326.7	334.5	4990-87	1	SL006460	Platelet glycoprotein Ib alpha chain	GP1BA	P07359	2811	Human	RFU	Protein	20	S1	GP1BA						8.380316752290925	8.304921669581672	8.373972422242256	8.312947764926598	8.323392588475935	0.006344330048669633	-0.06905075266058347	0.0	-0.06102465731565765	-0.0505798337663208	0.006344330048668787	-0.0690507526605832	0.0	-0.06102465731565789	-0.050579833766320255	0.04546962887124093	0.8405427556040391	0.02191502583422239	1.0	0.009985268584738407	0.08119565708007806	False	False	False	False	True	False	0.1130318258730079	0.8934465310213234	0.06560818688319743	1.0	0.04161768390647704	0.21173127247463283
GPC5	826.9	750.4	843.9	892.9	854.9	733.8	581.6	660.9	622.0	452.0	790.1	722.4	771.3	760.7	409.8	1011.2	703.5	759.5	809.9	563.9	825.7	701.9	872.7	449.2	598.6	467.4	563.7	636.6	650.4	477.3	550.9	538.1	4991-12	1	SL012469	Glypican-5	GPC5	P78333	2262	Human	RFU	Protein	20	S2	GPC5						9.605386915921589	9.694401419909282	9.208300876211865	9.38964670252509	9.379486673444264	0.39708603970972334	0.4861005436974164	0.0	0.18134582631322438	0.17118579723239868	0.39708603970972417	0.48610054369741645	0.0	0.18134582631322485	0.17118579723239905	0.023382072270979586	0.013351562642825674	0.002968981274612528	1.0	0.21790905753395343	0.36433538999799187	False	True	True	False	False	False	0.06821412419848959	0.041436160015418	0.016006968725171915	1.0	0.37114075859590645	0.5498861737611267
GRN	8809.0	12196.8	10393.2	13186.1	9069.3	7640.8	7676.7	10893.8	9503.0	8019.2	10660.8	11213.1	11241.3	9656.6	6897.3	12350.3	12901.4	12807.3	10701.9	8374.6	12406.9	8132.4	9690.7	6350.3	9878.8	8105.7	8876.5	10784.9	8374.1	10127.1	8577.6	10515.9	4992-49	1	SL007173	Granulins	GRN	P28799	2896	Human	RFU	Protein	20	S2	GRN						13.500642736062806	13.444274032573173	13.141729794876078	13.146286818565185	13.251493505955732	0.3589129411867287	0.30254423769709504	0.0	0.004557023689107709	0.10976371107965477	0.3589129411867277	0.30254423769709504	0.0	0.004557023689107251	0.10976371107965449	0.016985986242397375	0.003912880365451231	0.02967582725976464	1.0	0.9650706815315686	0.43245446936228826	False	True	False	False	False	False	0.05302106349397257	0.016261930798815317	0.08175357712179274	1.0	0.9792074590930662	0.6076586854080221
GSTA3	19.2	19.6	20.1	21.4	18.4	20.0	19.4	19.8	20.5	19.5	20.6	20.6	20.5	20.4	22.5	20.7	20.0	29.0	19.3	19.3	18.4	20.2	21.4	19.0	23.5	18.0	21.3	20.8	20.5	20.8	21.8	20.1	4993-16	1	SL000670	Glutathione S-transferase A3	GSTA3	Q16772	2940	Human	RFU	Protein	20	S1	GSTA3						4.400310213532291	4.327328082629952	4.3696568253675885	4.303258883443291	4.392317422778761	0.0306533881647022	-0.042328742737636205	0.0	-0.06639794192429704	0.022660597411172212	0.030653388164702526	-0.042328742737636066	0.0	-0.06639794192429639	0.022660597411172014	0.719123152138404	0.7373069337662862	0.4598995866924528	1.0	0.13665733485368725	0.6851994751760369	False	False	False	False	False	False	0.8313754070104296	0.8186921113407938	0.5954868602482124	1.0	0.2700105396334875	0.799912645739216
HPGD	331.6	347.5	339.0	334.7	330.8	318.0	329.5	340.0	320.6	332.6	353.0	324.8	350.0	314.2	264.2	353.5	310.0	325.0	346.2	310.7	336.3	246.8	318.7	282.4	283.7	311.4	305.7	340.0	272.4	312.1	337.9	350.2	4995-16	1	SL003930	15-hydroxyprostaglandin dehydrogenase [NAD(+)]	HPG-	P15428	3248	Human	RFU	Protein	20	S2	HPGD						8.367560360354833	8.40173284952262	8.255371976655637	8.37534978846136	8.291400959483692	0.11218838369919659	0.14636087286698363	0.0	0.11997781180572353	0.036028982828055334	0.1121883836991962	0.14636087286698432	0.0	0.11997781180572364	0.036028982828054945	0.09508029306063875	0.10162358348887185	0.06725533486260796	1.0	0.051766347697801744	0.6925820438011688	False	False	False	False	False	False	0.19791613378077438	0.19024667251340152	0.14786821355977864	1.0	0.13528445806903056	0.8060228928128421
HRG	7779.9	7690.9	6477.8	7311.7	3197.2	2322.2	4674.4	6704.1	4587.4	4461.9	4304.5	6258.1	5606.5	4887.3	1304.1	2596.2	5594.5	8152.0	10423.3	5768.3	8575.3	4323.0	5670.7	2339.4	5748.1	6062.7	6622.8	5012.9	8366.3	6384.3	3782.3	5269.0	4996-66	1	SL006448	Histidine-rich glycoprotein	HRG	P04196	3273	Human	RFU	Protein	20	S2	HRG						12.74222521324963	12.836656940765204	12.403145205669796	12.077373674677641	12.140190703191836	0.3390800075798346	0.43351173509540786	0.0	-0.3257715309921547	-0.26295450247796026	0.3390800075798352	0.4335117350954074	0.0	-0.32577153099215395	-0.2629545024779601	0.0450820923408259	0.1894836899155186	0.03954781120999426	1.0	0.15253531299542808	0.39354254845332903	False	False	False	False	False	False	0.11232684398589475	0.3036164081858486	0.1007817907954759	1.0	0.2917142601671702	0.5737091511126603
EIF4A3	229.6	235.4	232.0	217.8	232.5	221.8	244.9	234.6	228.5	228.9	224.6	224.6	230.7	236.2	238.3	236.1	232.3	242.5	230.2	234.0	238.4	244.0	229.8	247.6	238.4	251.9	245.7	251.8	237.9	247.1	239.0	239.5	4997-19	1	SL011616	Eukaryotic initiation factor 4A-III	IF4A3	P38919	9775	Human	RFU	Protein	20	S1	EIF4A3						7.880093667110019	7.83731255552431	7.924650575883417	7.850677998277861	7.860776615631602	-0.04455690877339791	-0.0873380203591072	0.0	-0.07397257760555576	-0.06387396025181502	-0.04455690877339756	-0.08733802035910662	0.0	-0.07397257760555502	-0.06387396025181497	0.002002167232662696	0.02967505852126661	0.0037873396685858952	1.0	0.0026176757302807507	0.017101619100087406	True	False	True	False	True	False	0.009885785664056883	0.07507015673919028	0.01889253868972923	1.0	0.01638412701061265	0.08522876813070591
LGALS3BP	3719.7	4038.9	4198.8	4229.2	4525.2	3875.9	3309.6	4520.8	3761.0	3380.5	3970.0	4108.1	4940.9	4133.3	3912.0	4616.3	3465.6	3510.5	5343.2	2837.5	3631.3	5241.8	5426.0	3530.8	5021.8	4554.2	4711.8	5476.2	4805.4	5145.6	3695.8	3019.6	5000-52	1	SL006522	Galectin-3-binding protein	LG3BP	Q08380	3959	Human	RFU	Protein	20	S2	LGALS3BP						11.929529659126183	11.982512358502564	12.168244750012958	11.931528997717496	12.06122772614612	-0.23871509088677456	-0.18573239151039367	0.0	-0.2367157522954617	-0.1070170238668382	-0.2387150908867734	-0.18573239151039267	0.0	-0.2367157522954605	-0.10701702386683765	0.21494953950603732	0.12698476058999592	0.21744853428097705	1.0	0.06236379540642333	0.47058334840782656	False	False	False	False	False	False	0.36922298753226546	0.22476518952811883	0.34927190588020013	1.0	0.15462252807840446	0.6411676082746577
SCGB2A1	1198.7	1135.0	1225.2	1153.3	1151.1	1037.1	1103.8	2118.2	974.6	988.0	1231.8	1130.0	1203.7	1049.5	838.0	1382.1	1054.6	1087.2	1320.4	984.4	1181.0	718.4	1086.2	770.4	858.9	970.6	975.6	1014.1	922.5	997.5	1122.2	1184.8	5001-6	2	SL001973	Mammaglobin-B	Mammaglobin 2	O75556	4246	Human	RFU	Protein	20	S2	SCGB2A1						10.190174485270443	10.202185057464769	9.915227534233749	10.263537490206465	10.043437470312249	0.27494695103669464	0.2869575232310204	0.0	0.3483099559727165	0.12820993607850006	0.2749469510366947	0.2869575232310203	0.0	0.34830995597271674	0.1282099360785005	0.14976401495568098	0.01606853907417499	0.012996868842151678	1.0	0.06134361056138763	0.3123419526068912	False	True	True	False	False	False	0.28065799556111	0.04781771059184725	0.04535807441889115	1.0	0.15300139904422916	0.5002561156815503
MMP14	109.3	110.7	105.9	112.0	111.9	103.3	95.7	98.4	104.7	93.3	112.2	114.5	119.4	112.5	91.6	134.6	118.5	99.2	126.5	102.8	105.9	84.3	105.1	80.7	94.3	98.5	91.6	96.7	90.9	92.1	107.4	96.6	5002-76	1	SL002646	Matrix metalloproteinase-14	MMP-14	P50281	4323	Human	RFU	Protein	20	S1	MMP14						6.840253402578228	6.774457639565289	6.560437058867169	6.6834959546826935	6.774787059601174	0.279816343711059	0.21402058069811947	0.0	0.12305889581552432	0.21435000073400445	0.27981634371105896	0.21402058069811958	0.0	0.1230588958155248	0.2143500007340043	0.0026119821029556853	0.0016966664896081922	0.0028463928020051096	1.0	0.03938568056982968	0.013827812759039666	True	True	True	False	False	False	0.01218534049698313	0.008826792116538185	0.015530088086467364	1.0	0.11102792821099662	0.07610315463693629
MAPK11	94.0	94.5	95.4	93.0	96.8	91.8	86.4	98.0	91.5	92.5	96.5	95.1	98.5	95.0	94.3	102.5	92.8	93.1	105.4	91.9	96.4	125.5	93.7	85.2	87.9	87.8	105.7	104.8	100.9	103.0	103.8	86.0	5004-69	1	SL007453	Mitogen-activated protein kinase 11	MK11	Q15759	5600	Human	RFU	Protein	20	S1	MAPK11						6.6001607066393975	6.558037984776994	6.6231166373225125	6.544688503737829	6.5808238499627985	-0.022955930683115078	-0.0650786525455187	0.0	-0.07842813358468348	-0.04229278735971409	-0.022955930683115373	-0.06507865254551859	0.0	-0.07842813358468366	-0.04229278735971443	0.7060196968463877	0.7718554148136285	0.49475368643866613	1.0	0.2901906168666361	0.6538601338346971	False	False	False	False	False	False	0.8232934512047102	0.8442930413505069	0.6264525698935269	1.0	0.4521328955593497	0.7789557335593369
MAPK12	337.1	294.6	316.6	303.1	311.6	285.1	347.2	322.5	301.7	300.0	315.1	330.3	289.8	323.1	313.7	309.4	304.2	310.0	305.7	319.6	309.1	312.4	318.5	322.7	313.2	317.6	312.2	318.0	323.7	319.3	318.8	333.8	5005-4	1	SL007281	Mitogen-activated protein kinase 12	MK12	P53778	6300	Human	RFU	Protein	20	S1	MAPK12						8.274572285661497	8.289327293811976	8.317905899058331	8.284873662329174	8.295654156979747	-0.04333361339683428	-0.028578605246355693	0.0	-0.03303223672915756	-0.022251742078584158	-0.043333613396834614	-0.02857860524635543	0.0	-0.033032236729157234	-0.02225174207858483	0.66238877509049	0.006728326822661673	0.3223803916468604	1.0	0.26821319374625796	0.4206720512271832	False	True	False	False	False	False	0.792882416266151	0.024702231691680135	0.46558232494988394	1.0	0.4292945770502936	0.5966356919998642
MAPK13	81.9	100.2	89.1	86.5	85.9	100.6	87.5	87.5	92.2	93.8	88.3	87.2	89.3	88.1	103.1	87.0	84.6	89.5	83.0	93.1	86.0	89.4	80.7	94.8	86.6	83.7	88.2	85.9	87.2	91.1	89.3	85.5	5006-71	1	SL006993	Mitogen-activated protein kinase 13	MK13	O15264	5603	Human	RFU	Protein	20	S2	MAPK13						6.446256229889564	6.482606308107863	6.451061213651417	6.505074284193009	6.522385366315934	-0.004804983761852455	0.0315450944564466	0.0	0.054013070541592434	0.07132415266451719	-0.004804983761852672	0.03154509445644635	0.0	0.054013070541592885	0.07132415266451732	0.44114612566781986	0.8796345452075353	0.5180272724554348	1.0	0.13090002505434564	0.14417896942946404	False	False	False	False	False	False	0.6069723367351596	0.9213107787002309	0.6455738561318195	1.0	0.2624857684643661	0.3053621562785358
MAPK14	414.2	372.8	355.4	371.1	349.4	327.4	327.7	361.3	371.7	374.5	385.1	348.6	368.6	402.9	363.6	381.8	383.6	365.1	414.9	538.9	359.7	304.7	273.0	293.5	274.2	303.6	304.9	274.8	302.4	318.5	311.7	266.4	5007-1	1	SL006920	Mitogen-activated protein kinase 14	MAPK14	Q16539	1432	Human	RFU	Protein	20	S2	MAPK14						8.670066069097574	8.563672959827514	8.196859158944871	8.478682959847905	8.534983697196507	0.4732069101527028	0.3668138008826425	0.0	0.2818238009030338	0.3381245382516358	0.4732069101527012	0.36681380088264137	0.0	0.2818238009030324	0.3381245382516356	7.014775790921569e-06	7.358502963918052e-05	6.011121134259776e-06	1.0	6.682275596431573e-06	1.1317916506424271e-05	True	True	True	False	True	True	0.00013149088744168188	0.0009556855724388571	0.00030451014949273397	1.0	0.00026270373196133424	0.0014699144062718522
SOD2	15673.6	12868.4	18517.5	19482.7	18669.5	15546.4	14354.3	18494.5	13671.8	12561.2	17024.6	16344.7	20444.8	16518.0	11247.5	22730.6	14945.3	15679.7	18343.8	10728.4	13840.2	17653.8	18492.3	8492.5	12955.3	13405.1	11308.2	17682.1	14452.9	10593.7	14645.5	14203.2	5008-51	1	SL001815	Superoxide dismutase [Mn], mitochondrial	Mn SOD	P04179	6648	Human	RFU	Protein	20	S2	SOD2	P04179	SOD2	Matrix	Metabolism > Detoxification > ROS and glutathione metabolism	True	13.96980619700698	14.021981944547228	13.772057716995846	13.9440099919725	13.978241220950906	0.19774848001113376	0.24992422755138222	0.0	0.171952274976654	0.20618350395506013	0.1977484800111328	0.24992422755138197	0.0	0.17195227497665266	0.2061835039550599	0.5417522194560433	0.2642247557421137	0.1678546835075379	1.0	0.22135475431068918	0.2839715530178454	False	False	False	False	False	False	0.6934466547173185	0.390590782217966	0.29103464525897615	1.0	0.3746597924369659	0.47132019742099257
MSN	116.0	115.3	118.2	119.6	112.1	117.4	120.2	112.4	116.7	126.9	118.4	117.3	116.4	115.9	128.4	121.4	121.4	116.6	117.6	114.3	115.8	104.5	117.9	122.3	114.1	118.1	107.9	110.1	116.1	129.7	116.3	132.7	5009-11	1	SL005846	Moesin	Moesin	P26038	4478	Human	RFU	Protein	20	S2	MSN						6.880807948362805	6.873751690608619	6.873388182179799	6.879320678852046	6.900866807980749	0.007419766183006438	0.0003635084288200474	0.0	0.005932496672246934	0.027478625800950063	0.00741976618300632	0.00036350842882046754	0.0	0.005932496672247221	0.027478625800950028	0.9804175776218222	0.8707763242380561	0.9947695045125811	1.0	0.8948291990671586	0.6389950437698946	False	False	False	False	False	False	0.9889517603566405	0.9155929168979878	0.9971259062656332	1.0	0.9338632177952998	0.7690569176466066
NAMPT	161.3	174.0	167.6	155.6	176.9	169.2	187.3	181.7	177.8	183.0	162.6	171.4	157.3	177.7	193.6	172.3	173.8	182.9	159.5	166.2	176.5	166.5	184.5	208.9	172.5	187.9	191.3	179.3	167.0	186.0	177.0	162.7	5011-11	1	SL003685	Nicotinamide phosphoribosyltransferase	PBEF	P43490	10135	Human	RFU	Protein	20	S2	NAMPT						7.425145952753133	7.363039630256514	7.49447379648881	7.467023231188759	7.451211111832329	-0.06932784373567724	-0.13143416623229598	0.0	-0.02745056530005119	-0.0432626846564812	-0.069327843735678	-0.13143416623229617	0.0	-0.02745056530005172	-0.04326268465648168	0.19800251242919548	0.1820497368212064	0.04860056826324875	1.0	0.5598556636737668	0.520092507112037	False	False	False	False	False	False	0.34902381795868603	0.29457308370447755	0.11728807829543551	1.0	0.6953602489167792	0.6811516210966414
AK1	18696.3	11193.9	11977.8	11237.3	11131.5	8030.9	6126.4	8171.1	11095.1	10255.0	12629.5	12267.2	14405.2	13643.6	7688.3	12607.5	13526.3	14987.0	12086.8	33128.4	10858.2	9384.9	9268.2	6639.3	7018.5	11310.5	18023.5	7088.6	7227.9	6404.4	10035.7	7597.1	5012-67	1	SL004296	Adenylate kinase isoenzyme 1	Myokinase, human	P00568	203	Human	RFU	Protein	20	S2	AK1						13.983620103349693	13.696568231203132	13.150188657927556	13.23395129759458	13.550876021025397	0.8334314454221374	0.5463795732755763	0.0	0.08376263966702346	0.40068736309784114	0.8334314454221362	0.5463795732755763	0.0	0.08376263966702308	0.40068736309784	0.04565091492085981	0.023957969553849254	0.0565390859914455	1.0	0.7125611903120594	0.1528813266379602	False	False	False	False	False	False	0.11335578839857065	0.06439257670552315	0.13104167381000098	1.0	0.8146677762799248	0.3163859771060573
CLIC1	258.2	193.2	201.7	207.4	208.5	198.8	210.5	189.4	228.2	216.1	263.1	244.5	235.0	222.8	233.7	247.2	215.9	219.4	419.3	301.1	202.4	280.1	359.9	309.7	430.7	355.7	322.4	258.9	307.0	281.5	231.3	227.0	5013-2	1	SL004915	Chloride intracellular channel protein 1	NCC27	O00299	1192	Human	RFU	Protein	20	S2	CLIC1						8.063664718714	7.7490313820402035	8.25661614166281	7.75736619642701	7.870364719583405	-0.19295142294881096	-0.5075847596226071	0.0	-0.4992499452358006	-0.38625142207940577	-0.1929514229488108	-0.5075847596226076	0.0	-0.4992499452358009	-0.3862514220794064	0.00915048896233788	0.2879122354660149	0.014108405069924652	1.0	0.0019345772671466523	0.037678551050116235	True	False	True	False	True	False	0.03273552239950845	0.4148971049225929	0.048219187064643794	1.0	0.0133114290103667	0.13513453522992297
NCK1	100.6	106.8	103.6	111.0	102.2	119.7	94.9	103.2	105.5	106.8	97.9	100.4	101.9	103.0	102.9	103.8	107.9	99.2	106.8	102.0	102.6	90.6	93.2	95.1	103.2	98.8	91.4	91.2	94.1	94.2	97.9	92.0	5014-49	1	SL006091	Cytoplasmic protein NCK1	NCK1	P16333	4690	Human	RFU	Protein	20	S1	NCK1						6.696503935278856	6.721099188707185	6.565292520581023	6.704792936489918	6.673132372145357	0.13121141469783293	0.15580666812616162	0.0	0.13950041590889484	0.10783985156433396	0.131211414697833	0.15580666812616237	0.0	0.13950041590889511	0.1078398515643342	0.0006924336738027531	0.0002115277071054521	0.0004870640416547579	1.0	0.003244386659631773	0.002891202524520768	True	True	True	False	True	True	0.004257033059651245	0.0020057901092281004	0.004748547955703826	1.0	0.01918408469552999	0.03260111001680549
PLA2G7	1056.9	1013.3	1029.1	788.0	1178.7	882.6	702.6	873.8	866.9	793.5	993.6	951.9	955.9	855.8	1011.2	1218.7	956.8	1021.6	1265.0	1190.8	961.0	1196.8	1225.7	804.7	1192.5	1084.8	762.1	996.6	922.6	942.1	1197.5	784.0	5015-15	1	SL003440	Platelet-activating factor acetylhydrolase	PAFAH	Q13093	7941	Human	RFU	Protein	20	S2	PLA2G7						10.10632301655875	9.9245527357431	9.980061662211671	9.811879244605594	9.882184492900635	0.1262613543470792	-0.05550892646857086	0.0	-0.16818241760607755	-0.09787716931103674	0.12626135434707894	-0.05550892646857072	0.0	-0.1681824176060773	-0.09787716931103667	0.196746737295297	0.2928393264396775	0.7044936503101742	1.0	0.19470362646640374	0.4922297219495011	False	False	False	False	False	False	0.3472006817961177	0.42044426195825235	0.7974758472694002	1.0	0.3432919940097344	0.658006215330383
PRDX5	115.5	115.0	109.4	112.5	112.4	116.4	118.5	109.7	119.2	114.2	113.6	116.9	111.3	108.4	115.2	110.9	110.2	113.6	113.0	116.8	111.6	114.5	107.9	112.8	111.9	118.3	119.1	120.6	119.0	115.9	114.9	118.9	5017-19	1	SL004932	Peroxiredoxin-5, mitochondrial	Peroxiredoxin-5	P30044	25824	Human	RFU	Protein	20	S1	PRDX5	P30044	PRDX5	Matrix	Metabolism > Detoxification > ROS and glutathione metabolism	True	6.816130336203513	6.821455119102458	6.855491443101874	6.843696769121324	6.819540460505722	-0.03936110689836081	-0.03403632399941614	0.0	-0.011794673980549675	-0.035950982596151704	-0.039361106898361295	-0.034036323999416425	0.0	-0.011794673980549604	-0.03595098259615238	0.3354865728737883	0.09451958916981018	0.22663177894940972	1.0	0.604797463417286	0.22772651559102597	False	False	False	False	False	False	0.5074862405389065	0.18052546534454555	0.36080857969352914	1.0	0.7321093346648012	0.4089518389860572
PRDX6	31953.7	18081.9	19214.2	20414.7	21044.4	16367.9	10522.8	15437.0	16686.0	14815.6	22409.7	21292.1	22488.1	21712.2	4737.7	24000.6	18647.6	17831.1	24998.4	57013.6	17448.3	10257.5	11267.9	4471.9	6686.4	8441.3	10445.9	7500.6	7189.3	5661.7	12844.4	9346.1	5018-68	1	SL005694	Peroxiredoxin-6	Peroxiredoxin-6	P30041	9588	Human	RFU	Protein	20	S2	PRDX6	P30041	PRDX6	unknown	Metabolism > Lipid metabolism > Phospholipid metabolism | Metabolism > Detoxification > ROS and glutathione metabolism	True	14.70220515862795	14.45224928541553	13.062674779722906	14.032284384736071	14.099801868962327	1.639530378905043	1.3895745056926234	0.0	0.9696096050131651	1.037127089239421	1.6395303789050426	1.389574505692623	0.0	0.9696096050131645	1.0371270892394209	0.0014811805844585203	0.00128208369533839	3.0395114202408062e-05	1.0	6.191892336110763e-05	0.005779930267471006	True	True	True	False	True	True	0.007880487484101549	0.007118011233737489	0.0007418243811883015	1.0	0.001210221696336379	0.04782415567157751
UCHL1	2533.3	1802.7	2318.1	1322.1	1519.1	1266.3	1633.0	1740.3	871.5	1026.3	1109.8	968.7	1740.4	1319.5	1393.2	1564.7	1211.0	1084.7	1953.4	1813.9	2051.7	771.4	1395.2	865.5	1104.0	1505.8	1337.0	1604.5	1323.5	1088.4	1752.3	2165.1	5019-16	2	SL002803	Ubiquitin carboxyl-terminal hydrolase isozyme L1	PGP9.5	P09936	7345	Human	RFU	Protein	20	S2	UCHL1						10.655739405422969	10.961485869848378	10.404822247504796	10.354768866452163	10.404556180513856	0.25091715791817215	0.5566636223435815	0.0	-0.05005338105263313	-0.0002660669909406721	0.2509171579181707	0.5566636223435802	0.0	-0.05005338105263331	-0.000266066990940674	0.06264154443707706	0.2246583593281134	0.026942387746765575	1.0	0.8026056578802659	0.999127224965642	False	False	False	False	False	False	0.14518545337503552	0.3459538952770207	0.07636476464622993	1.0	0.877215106729869	0.9997046256396016
PGK1	172.3	158.0	152.0	158.8	167.7	177.0	158.3	165.5	136.0	141.1	151.3	157.1	157.5	133.5	146.3	146.7	137.7	148.7	157.1	175.9	164.6	124.5	152.4	134.0	132.5	149.9	190.4	165.7	137.1	148.1	150.9	150.1	5020-50	1	SL003653	Phosphoglycerate kinase 1	phosphoglycerate kinase 1	P00558	5230	Human	RFU	Protein	20	S2	PGK1						7.27720989630048	7.3244055984936045	7.216172634001706	7.291861369585218	7.2152903056512345	0.061037262298774486	0.1082329644918989	0.0	0.07568873558351275	-0.0008823283504710844	0.061037262298773924	0.10823296449189881	0.0	0.07568873558351208	-0.0008823283504718737	0.6115300473851115	0.4604612975989756	0.24616419007480342	1.0	0.34124036743378205	0.992710853561016	False	False	False	False	False	False	0.7542238485046491	0.5845583901967795	0.38358261283006634	1.0	0.5037135511876851	0.9977869040836469
PPA1	403.1	235.1	212.5	215.2	199.8	197.6	191.9	189.1	214.0	220.6	223.2	228.5	220.0	207.7	181.5	219.0	227.0	217.9	250.9	337.6	196.3	159.5	135.7	126.1	126.1	161.3	178.6	137.1	148.1	140.9	175.9	140.3	5021-13	1	SL004914	Inorganic pyrophosphatase	PPase	Q15181	5464	Human	RFU	Protein	20	S2	PPA1						7.915580653285293	8.057856379165017	7.210870551441229	7.6806860302311835	7.710289863290698	0.7047101018440642	0.8469858277237883	0.0	0.4698154787899549	0.4994193118494694	0.7047101018440647	0.8469858277237876	0.0	0.46981547878995533	0.4994193118494692	9.45907820675805e-05	4.8033684236392005e-05	0.0008255701536446317	1.0	2.9233364172197e-06	9.124667741250852e-05	True	True	True	False	True	True	0.0009221967265114115	0.000701503986849958	0.00667152414161934	1.0	0.00015406830262636867	0.004937333585168219
ADSL	307.9	219.6	251.8	213.8	238.9	210.0	206.5	228.6	182.3	203.1	211.0	192.3	219.7	197.1	235.4	237.5	206.9	206.0	336.7	344.7	220.3	238.1	262.3	214.7	232.9	244.8	268.3	241.0	250.9	218.4	231.1	216.2	5023-23	1	SL009792	Adenylosuccinate lyase	PUR8	P30566	158	Human	RFU	Protein	20	S2	ADSL						8.015043295626043	7.9557951867229875	7.8952034590837705	7.724416403355254	7.721953612801386	0.1198398365422726	0.06059172763921694	0.0	-0.1707870557285167	-0.17324984628238482	0.1198398365422723	0.06059172763921658	0.0	-0.17078705572851663	-0.17324984628238474	0.10653627073623408	0.3265594981863761	0.5128639964062569	1.0	0.007651132527537628	0.02648008064335733	False	False	False	False	True	False	0.21661680096858554	0.4549324533539495	0.6416755282750226	1.0	0.03469244817505061	0.11024019835096614
RB1	156.5	167.9	155.5	161.4	159.2	180.9	177.6	167.8	175.3	178.3	165.0	171.6	159.6	164.7	189.3	156.2	160.3	166.4	150.9	162.0	176.8	207.8	188.3	224.5	225.3	196.4	206.5	188.7	201.4	198.5	173.2	172.6	5024-67	1	SL002522	Retinoblastoma-associated protein	Rb	P06400	5925	Human	RFU	Protein	20	S2	RB1						7.340740280630179	7.324855596950432	7.632796965749481	7.426384574895754	7.420381341196637	-0.2920566851193023	-0.30794136879904954	0.0	-0.20641239085372742	-0.21241562455284413	-0.292056685119302	-0.3079413687990499	0.0	-0.20641239085372695	-0.21241562455284435	1.1233230328998964e-05	0.00027680780601538774	0.00106442218992657	1.0	0.0018572328878808976	0.014825454988159813	True	True	True	False	True	False	0.00018359389704002125	0.0024343690122731743	0.007805738804223507	1.0	0.01296426027095567	0.07889620159027343
RPS3	203.7	201.3	196.8	188.6	193.8	188.5	184.5	186.4	186.1	207.7	181.2	188.7	189.0	189.0	201.3	191.9	195.3	196.4	182.1	190.0	194.1	197.8	194.6	211.1	192.5	202.1	194.2	209.2	196.6	199.4	188.4	201.3	5026-66	1	SL008059	40S ribosomal protein S3	RS3	P23396	6188	Human	RFU	Protein	20	S1	RPS3						7.582204719804985	7.626439136697315	7.635437814081401	7.56790176627955	7.584962500721156	-0.05323309427641565	-0.008998677384085774	0.0	-0.06753604780185096	-0.05047531336024491	-0.05323309427641556	-0.008998677384085363	0.0	-0.06753604780185091	-0.050475313360244446	0.07053629274529813	0.04111536886715999	0.7605968689898838	1.0	0.02562320557931445	0.10443435498138999	False	False	False	False	False	False	0.15936951138134614	0.09578221581385478	0.8389173533763156	1.0	0.08161585531280689	0.248057173017521
CD163	4527.3	4097.6	5395.0	4668.2	4407.7	2627.6	2508.7	3463.0	3548.2	2329.9	3733.1	4735.1	5355.8	4100.6	4059.6	4643.1	4380.6	2582.5	6153.4	3431.9	5097.5	3713.5	4311.7	2365.3	3095.9	3195.0	3657.3	4142.5	4031.1	2117.1	3891.7	2722.4	5028-59	1	SL005764	Scavenger receptor cysteine-rich type 1 protein M130	sCD163	Q86VB7	9332	Human	RFU	Protein	20	S2	CD163						12.097209143550335	12.189832278760052	11.725269419076652	11.657841578932661	12.155695797882958	0.37193972447368395	0.46456285968340083	0.0	-0.06742784014399028	0.4304263788063061	0.371939724473683	0.46456285968340055	0.0	-0.06742784014399031	0.4304263788063058	0.00991793455286984	0.05515177375476177	0.007709325721443947	1.0	0.6752639918773162	0.014331946161337821	True	False	True	False	False	False	0.034846926571508376	0.11988011073472277	0.03144695792039362	1.0	0.787302823488894	0.07720755948290683
FAP	232.5	233.2	241.8	233.0	235.4	218.7	217.3	223.2	222.7	249.1	226.2	231.3	241.3	232.1	296.2	240.3	234.9	240.9	244.4	244.6	228.5	244.2	246.5	282.3	238.8	251.1	241.1	240.0	260.1	239.4	237.8	225.4	5029-3	1	SL006528	Prolyl endopeptidase FAP	SEPR	Q12884	2191	Human	RFU	Protein	20	S2	FAP						7.900464326449085	7.877284133523195	7.942887659784989	7.829813325337	7.9670821262577345	-0.04242333333590409	-0.06560352626179444	0.0	-0.11307433444798942	0.02419446647274537	-0.04242333333590343	-0.06560352626179376	0.0	-0.11307433444798898	0.02419446647274537	0.09146857876960057	0.28281465174924914	0.17822793365104936	1.0	0.012143649825853807	0.7240505874992527	False	False	False	False	True	False	0.1931062332050232	0.40933551486015696	0.30265108603745183	1.0	0.04823635455130242	0.8282510102047916
SIRT2	807.6	662.6	691.6	600.0	614.0	511.3	514.8	563.8	562.6	504.2	526.5	711.2	686.5	603.3	269.3	725.6	600.6	653.3	692.1	819.8	658.1	317.3	370.1	249.7	278.1	337.0	321.9	285.6	309.4	567.1	397.2	410.3	5030-52	1	SL006629	NAD-dependent protein deacetylase sirtuin-2	SIRT2	Q8IXJ6	22933	Human	RFU	Protein	20	S2	SIRT2						9.433759291249022	9.43139313305768	8.448848404477209	9.083365350871286	9.148667234123257	0.9849108867718126	0.9825447285804714	0.0	0.6345169463940774	0.6998188296460484	0.9849108867718135	0.9825447285804714	0.0	0.6345169463940767	0.6998188296460487	7.516532227991523e-07	7.837236952486987e-07	1.4968082938098185e-05	1.0	5.351855696653414e-05	0.01021425458654491	True	True	True	False	True	False	2.451468111846742e-05	4.3252871005177636e-05	0.0005016721991188391	1.0	0.0010995493356429457	0.06345811263977308
SPTAN1	241.8	223.0	220.6	223.2	223.6	217.4	241.8	228.8	226.6	219.6	224.1	232.2	214.3	238.6	219.9	229.7	226.0	231.2	222.5	234.4	229.9	237.0	216.1	241.2	236.8	231.5	230.1	231.0	228.6	225.1	231.6	223.7	5031-10	1	SL008190	Spectrin alpha chain, non-erythrocytic 1	SPTA2	Q13813	6709	Human	RFU	Protein	20	S1	SPTAN1						7.8388887547861845	7.82750149516938	7.847028865007899	7.820087765156022	7.821773981970567	-0.008140110221714458	-0.019527369838518993	0.0	-0.02694109985187687	-0.025254883037331588	-0.008140110221714047	-0.019527369838518677	0.0	-0.0269410998518771	-0.025254883037331234	0.7842895044240432	0.6850030036094584	0.504392345676109	1.0	0.24875240345995922	0.4142443975906456	False	False	False	False	False	False	0.8715259840605143	0.7763794366918484	0.6351186859595466	1.0	0.40716897287522935	0.5910927023105288
SSRP1	284.4	247.1	253.9	253.3	261.8	247.6	295.3	262.2	255.7	262.6	259.6	286.8	245.3	268.2	270.8	253.7	259.1	265.4	252.0	269.4	274.1	265.4	276.8	288.9	268.8	273.0	274.1	271.3	290.6	270.1	276.2	291.9	5032-64	1	SL009868	FACT complex subunit SSRP1	SSRP1	Q08945	6749	Human	RFU	Protein	20	S1	SSRP1						8.03498232493655	8.020563316181706	8.113789513320846	8.041893780706806	8.064877463881196	-0.07880718838429601	-0.09322619713914015	0.0	-0.07189573261404014	-0.04891204943965022	-0.0788071883842956	-0.09322619713913848	0.0	-0.07189573261403967	-0.048912049439649	0.07879215060708224	0.006153860621953037	0.022135936674195167	1.0	0.030413111519308214	0.19383145764691528	False	True	False	False	False	False	0.1725550470838028	0.023011325605894313	0.06608976495542752	1.0	0.09270518025143698	0.3688836960365059
TPM1	220.4	229.4	213.9	214.0	215.0	226.8	224.0	218.2	222.2	218.2	222.4	212.0	222.7	222.0	219.2	214.6	232.1	218.4	288.8	216.2	221.9	219.2	215.5	221.8	227.0	219.2	218.4	224.2	214.8	209.8	221.2	220.5	5033-27	1	SL004737	Tropomyosin alpha-1 chain	Tropomyosin 1 alpha chain	P09493	7168	Human	RFU	Protein	20	S1	TPM1						7.857980995127572	7.7775840971078605	7.7763433005131075	7.7877160321378405	7.774622358985561	0.08163769461446435	0.0012407965947529576	0.0	0.011372731624732957	-0.0017209415275463158	0.08163769461446495	0.0012407965947529836	0.0	0.0113727316247333	-0.0017209415275461618	0.3751623539348787	0.15752316635689584	0.9533032914052584	1.0	0.4326737616556976	0.9261979387264913	False	False	False	False	False	False	0.5465439578247716	0.2653232952556053	0.970924917853304	1.0	0.5896264321757333	0.959535756120754
PRSS2	401.5	828.5	1125.1	424.3	629.8	430.8	334.1	422.4	626.1	1489.7	871.0	409.4	843.9	566.3	503.6	501.5	501.9	511.1	2348.0	453.1	952.1	192.4	349.1	671.9	609.2	476.2	471.1	213.1	657.6	404.3	269.4	782.9	5034-79	1	SL010388	Trypsin-2	Trypsin 2	P07478	5645	Human	RFU	Protein	20	S2	PRSS2						9.777994969163977	9.44055776097422	8.856057627733326	9.42263548221471	9.181897643108389	0.9219373414306506	0.5845001332408941	0.0	0.566577854481384	0.32584001537506246	0.9219373414306494	0.5845001332408932	0.0	0.5665778544813833	0.325840015375061	0.3921451938200408	0.09537860724297346	0.12442984788347336	1.0	0.1307798671766597	0.3237744160026982	False	False	False	False	False	False	0.5624279224320956	0.18127979780503273	0.23451108672104218	1.0	0.2624619133487434	0.5113596802578988
TYMS	247.5	225.7	235.0	228.6	234.9	231.7	259.1	238.4	230.4	245.6	234.3	245.5	224.2	237.7	243.9	229.7	233.1	242.9	233.6	245.1	244.8	245.8	232.2	264.3	241.7	246.4	252.0	246.9	254.7	971.0	242.9	261.8	5035-7	1	SL000142	Thymidylate synthase	TS	P04818	7298	Human	RFU	Protein	20	S1	TYMS						7.896029602976752	7.871597265613853	8.29699960929814	7.902073579310743	7.893756567937633	-0.4009700063213888	-0.4254023436842873	0.0	-0.39492602998739734	-0.4032430413605077	-0.40097000632138935	-0.4254023436842879	0.0	-0.3949260299873981	-0.4032430413605077	0.6626518695440984	0.4114313734108829	0.484561076481286	1.0	0.3795987057222011	0.5041318292680478	False	False	False	False	False	False	0.7930477201938285	0.539646596720893	0.6169681874655535	1.0	0.5403839081459324	0.668225039961092
TNFAIP6	213.4	239.8	187.0	193.0	190.2	188.9	194.0	178.8	201.9	218.8	188.1	191.6	184.1	189.8	181.7	181.9	187.0	231.6	229.9	198.9	216.4	180.9	162.9	183.2	157.4	187.0	177.6	176.5	184.3	192.8	175.7	172.3	5036-50	1	SL004782	Tumor necrosis factor-inducible gene 6 protein	TSG-6	P98066	7130	Human	RFU	Protein	20	S2	TNFAIP6						7.697778452122761	7.702519029153285	7.470270627886853	7.6027783866687	7.5453506448223	0.2275078242359081	0.23224840126643187	0.0	0.1325077587818475	0.07508001693544664	0.22750782423590876	0.23224840126643187	0.0	0.1325077587818481	0.07508001693544708	0.002145653710043167	0.001209127788077038	0.0030236016901516775	1.0	0.006591824819742768	0.10516949039625506	True	True	True	False	True	False	0.010445340986040129	0.006848899067511135	0.01619667473024286	1.0	0.031212462183586687	0.24955879401369105
CD274	229.7	189.5	197.2	178.7	196.5	164.6	173.4	181.2	172.4	165.4	223.7	203.0	221.6	206.0	168.5	216.0	180.3	160.9	201.2	171.0	172.2	188.6	237.4	180.6	211.4	186.3	170.8	210.3	256.7	148.5	188.6	187.7	5060-62	3	SL004852	Programmed cell death 1 ligand 1	B7-H1	Q9NZQ7	29126	Human	RFU	Protein	20	S2	CD274						7.520422248526446	7.634992509833725	7.621985242237652	7.511413820625127	7.642232244212974	-0.10156299371120614	0.01300726759607329	0.0	-0.11057142161252465	0.020247001975322476	-0.10156299371120601	0.013007267596073107	0.0	-0.11057142161252473	0.0202470019753223	0.6008685998579983	0.3537923096864757	0.9167214112891529	1.0	0.2871133054329491	0.8707551020781534	False	False	False	False	False	False	0.7451627636869628	0.4837992938494538	0.9462552972333251	1.0	0.4489961948102385	0.9252784184439607
ICOSLG	660.4	460.2	771.4	699.8	726.1	454.1	480.1	632.1	360.5	502.9	716.6	630.1	736.5	639.8	630.1	769.4	466.2	520.5	740.7	636.4	697.6	374.4	478.3	436.9	401.7	325.7	408.9	413.1	573.5	339.6	474.2	358.0	5061-27	3	SL004853	ICOS ligand	B7-H2	O75144	23308	Human	RFU	Protein	20	S2	ICOSLG						9.318467490845995	9.33973867952789	8.703054124244892	9.111657346263131	9.364408281379832	0.6154133666011035	0.6366845552829989	0.0	0.4086032220182396	0.6613541571349408	0.6154133666011032	0.6366845552829983	0.0	0.40860322201824034	0.6613541571349408	0.00042289379080638677	0.00025486877451419594	0.0007150319587533012	1.0	0.01447485180337916	3.687958009311541e-05	True	True	True	False	False	True	0.002874492093957805	0.002296977195838596	0.00606110423777711	1.0	0.054631861528789114	0.00289247184348107
CD226	368.7	357.4	345.1	352.6	347.9	339.0	377.6	355.1	366.2	340.7	356.4	367.3	342.6	357.7	342.5	351.1	350.6	359.6	346.3	365.8	353.1	374.4	351.1	382.8	408.6	374.1	373.5	367.3	382.0	342.8	377.7	369.1	5062-60	3	SL011100	CD226 antigen	CD226	Q15762	10666	Human	RFU	Protein	20	S1	CD226						8.469302638904608	8.475530791027742	8.543172461222486	8.470455520047826	8.461581762455227	-0.07386982231787798	-0.06764167019474421	0.0	-0.07271694117465977	-0.08159069876725944	-0.07386982231787843	-0.0676416701947445	0.0	-0.07271694117465972	-0.08159069876725844	0.023168114756803235	0.02318058082033131	0.08500275264797945	1.0	0.030005140931164454	0.04759391590995006	False	False	False	False	False	False	0.06775299502462	0.06269704883089237	0.1770384372896901	1.0	0.09157674779368824	0.15309621867008702
CD244	58.9	62.7	65.1	65.1	65.4	63.8	57.6	61.3	61.6	63.7	62.4	63.4	61.6	61.0	61.0	59.2	63.1	65.3	62.9	62.1	66.5	61.0	56.3	62.2	61.5	60.0	60.4	61.9	61.7	56.0	63.8	61.3	5063-12	2	SL014188	Natural killer cell receptor 2B4	CD244	Q9BZW8	51744	Human	RFU	Protein	20	S1	CD244						5.981472145562126	5.976134472831654	5.920163353049774	5.96016746417094	5.948367231584678	0.061308792512352106	0.05597111978187996	0.0	0.0400041111211662	0.028203878534903914	0.06130879251235161	0.05597111978187974	0.0	0.04000411112116616	0.02820387853490348	0.2261752314019141	0.05138288662290715	0.1282152654852244	1.0	0.16683459706515438	0.36201568222518976	False	False	False	False	False	False	0.3829185021810739	0.11365856369701229	0.23965808940478983	1.0	0.3093257137723874	0.5478443730386611
CD83	92.5	62.7	95.7	106.2	102.5	75.5	73.6	85.0	66.3	64.8	94.4	87.3	99.0	85.5	82.1	120.6	72.7	48.1	90.9	66.5	75.5	84.0	104.9	76.7	82.7	77.6	73.3	84.4	82.2	65.8	87.1	81.0	5065-8	2	SL014229	CD83 antigen	CD83	Q01151	9308	Human	RFU	Protein	20	S2	CD83						6.304693557471008	6.480184323698703	6.353868594065236	6.327328082629952	6.467197951537868	-0.04917503659422806	0.1263157296334665	0.0	-0.02654051143528413	0.11332935747263129	-0.04917503659422825	0.12631572963346632	0.0	-0.026540511435284606	0.11332935747263119	0.7650202117246996	0.7448781650286811	0.31922180536459954	1.0	0.7943134446387288	0.2369799574830215	False	False	False	False	False	False	0.8599678516033601	0.8251573404205416	0.46287577621505044	1.0	0.8722585318009007	0.41958778549334047
CD300C	4300.2	3947.1	5814.7	5546.4	5101.5	2787.5	2690.6	4102.2	4386.1	3534.5	4928.8	5220.3	6006.3	5406.7	3439.2	6028.5	6836.5	3557.8	5914.9	3789.8	5475.6	3670.6	3736.4	2093.2	3692.6	2918.2	4435.9	3944.1	4611.0	2560.8	3584.2	3414.5	5066-134	3	SL014270	CMRF35-like molecule 6	CLM6	Q08708	10871	Human	RFU	Protein	20	S2	CD300C						12.362815960498686	12.259184199310042	11.779178373644442	11.941424951418016	12.292932692960791	0.5836375868542447	0.4800058256656001	0.0	0.16224657777357443	0.5137543193163499	0.5836375868542452	0.48000582566559935	0.0	0.1622465777735749	0.5137543193163502	0.007477412196927272	0.0029535717834446307	0.010266128645377846	1.0	0.31740622130317553	0.009408909079872104	True	True	True	False	False	False	0.027888830209360026	0.013272472920394887	0.038114116201037815	1.0	0.4796375332511938	0.06115370485961556
CD55	38376.0	38209.7	53097.6	53152.8	49044.6	43501.7	33067.1	51824.6	41876.5	38382.3	46238.2	46339.1	62822.6	43486.5	53181.4	60811.3	37513.0	42500.8	55368.6	34796.9	41410.1	50862.4	55028.0	35072.3	42503.5	41898.3	42230.5	59959.4	45169.3	35557.3	43304.4	46186.9	5069-9	3	SL004556	Complement decay-accelerating factor	DAF	P08174	1604	Human	RFU	Protein	20	S2	CD55						15.470408384426987	15.480191425298072	15.465694805354037	15.406048372086246	15.651090943075326	0.004713579072950225	0.01449661994403506	0.0	-0.0596464332677904	0.18539613772128938	0.004713579072950475	0.014496619944035883	0.0	-0.05964643326779027	0.18539613772128952	0.6349599582429434	0.9733811378718806	0.9217320273233338	1.0	0.6034545213198332	0.1973585773705583	False	False	False	False	False	False	0.7730543635123632	0.9831135975200928	0.9486001181155521	1.0	0.7310001221784056	0.3732160512782295
TNFRSF6B	366.4	300.9	298.5	324.2	344.0	289.4	352.6	319.4	302.4	313.4	340.0	343.3	336.1	336.3	311.0	332.6	322.1	319.6	343.5	335.4	334.1	323.1	332.3	334.5	360.5	331.3	347.8	322.6	341.2	307.1	342.2	358.7	5070-76	3	SL003739	Tumor necrosis factor receptor superfamily member 6B	DcR3	O95407	8771	Human	RFU	Protein	20	S1	TNFRSF6B						8.371631460173477	8.333155350310616	8.39438474059069	8.335517964710451	8.373626462873595	-0.022753280417212807	-0.061229390280074014	0.0	-0.058866775880238364	-0.020758277717094487	-0.02275328041721248	-0.06122939028007324	0.0	-0.058866775880239086	-0.02075827771709393	0.5842009333621898	0.469646953870943	0.2656527503289973	1.0	0.16330655334884017	0.6052636450996762	False	False	False	False	False	False	0.7304269190894287	0.5920856813145031	0.4040343900340438	1.0	0.30462017773982375	0.744429378909667
EPHA10	858.7	566.2	1241.8	1348.6	1371.9	809.0	709.2	1136.6	635.2	603.3	822.6	869.4	1279.8	1090.7	573.4	1646.9	635.3	820.9	519.1	541.4	907.8	699.2	1195.5	434.8	605.4	527.1	763.4	1072.7	1018.3	474.5	818.2	585.6	5076-53	2	SL014294	Ephrin type-A receptor 10	EPHAA	Q5JZY3	284656	Human	RFU	Protein	20	S2	EPHA10						9.723205853505728	9.971292066263553	9.541043800653426	9.764350325955181	9.89682431991884	0.18216205285230203	0.4302482656101265	0.0	0.223306525301755	0.355780519265414	0.18216205285230158	0.43024826561012697	0.0	0.22330652530175432	0.355780519265414	0.6276967668563622	0.5473608341360325	0.14149432448826327	1.0	0.3473621017588271	0.20538048302877449	False	False	False	False	False	False	0.7661547664457959	0.662168221335889	0.25663047930252836	1.0	0.5096559544264574	0.38327601412424867
EPHB6	32493.5	22552.7	59458.0	58525.4	63709.5	38470.3	28073.0	58491.6	32208.9	25337.7	41206.0	41942.8	65570.5	50211.4	23724.2	77131.4	28952.4	36004.6	49159.3	24743.9	41041.6	35140.1	43210.1	13921.0	27835.7	20810.6	23866.8	45593.9	42480.8	17963.9	27795.4	22680.7	5078-82	3	SL008414	Ephrin type-B receptor 6	EphB6	O15197	2051	Human	RFU	Protein	20	S2	EPHB6						15.386632692597288	15.40065933380376	14.834125346421208	15.325832454148554	15.46920378521187	0.5525073461760801	0.5665339873825523	0.0	0.49170710772734516	0.6350784387906607	0.5525073461760796	0.5665339873825527	0.0	0.4917071077273457	0.6350784387906613	0.23090949654075302	0.07554003530314862	0.08862711785250847	1.0	0.06727663381413887	0.048220057061405294	False	False	False	False	False	False	0.3889311645069238	0.15164302422296438	0.18286100089114726	1.0	0.16308337957392452	0.15429145402886085
GPNMB	2080.5	1793.7	2586.9	1518.2	941.0	958.0	1200.7	1174.8	957.3	1043.6	1426.2	1439.8	1756.4	1675.7	1111.8	1662.9	3319.1	2310.9	1055.5	2193.5	3757.2	744.4	1228.8	830.9	970.5	830.1	1219.5	1511.0	1101.6	1608.1	1034.7	1236.1	5080-131	3	SL025876	Transmembrane glycoprotein NMB:Extracellular domain	GPNMB:ECD	Q14956	10457	Human	RFU	Protein	20	S2	GPNMB						11.21867422398594	10.96204647336228	10.128779391008718	10.103587558057997	10.546822130448838	1.0898948329772207	0.8332670823535615	0.0	-0.02519183295072125	0.4180427394401196	1.0898948329772216	0.8332670823535615	0.0	-0.02519183295072089	0.41804273944011977	0.0001888970328227074	0.0011923945117640585	0.0005130338217713836	1.0	0.8718047753590769	0.03825816766385583	True	True	True	False	False	False	0.0015419170816156577	0.0068178343428144635	0.004948667089845189	1.0	0.9202514952249374	0.136309061146328
IL1RAPL2	343.5	309.1	314.8	322.7	314.1	304.8	360.3	315.3	312.5	319.0	319.0	338.4	305.0	325.0	323.4	316.3	309.5	316.3	345.2	331.1	330.7	315.0	335.4	339.9	344.7	337.1	346.4	329.1	357.2	321.8	332.6	339.6	5082-51	3	SL004849	X-linked interleukin-1 receptor accessory protein-like 2	IL-1 sR9	Q9NP60	26280	Human	RFU	Protein	20	S1	IL1RAPL2						8.343629894959053	8.333267182800956	8.393409959779772	8.325144807570906	8.335167010001028	-0.049780064820719616	-0.060142776978816315	0.0	-0.0682651522088662	-0.058242949778744446	-0.04978006482071936	-0.06014277697881698	0.0	-0.06826515220886682	-0.058242949778744675	0.1744098877053902	0.08539646321796437	0.0833914155509972	1.0	0.040603616742620814	0.08410755954044834	False	False	False	False	False	False	0.3148382013604624	0.1668711385136813	0.17453403318054753	1.0	0.11366824656238692	0.215620120034431
IL17RB	351.2	304.8	322.1	314.6	271.8	251.5	322.0	292.6	269.2	288.9	345.8	315.5	308.3	313.4	295.7	301.0	294.8	301.1	318.3	284.0	311.5	405.4	415.1	310.2	346.4	325.8	314.0	315.4	320.5	302.1	315.9	329.5	5084-154	3	SL005174	Interleukin-17 receptor B	IL-17B R	Q9NRM6	55540	Human	RFU	Protein	20	S1	IL17RB						8.237369321745009	8.336171788944176	8.393994907297978	8.188270919741198	8.267840072760706	-0.15662558555296968	-0.05782311835380227	0.0	-0.20572398755678023	-0.12615483453727272	-0.1566255855529692	-0.057823118353801696	0.0	-0.20572398755678017	-0.12615483453727236	0.035846768546669405	0.05048748675084958	0.5286411315140878	1.0	0.021478686149419026	0.17815724142943154	False	False	False	False	False	False	0.09433376234552122	0.11232654975189017	0.6553909244147569	1.0	0.07211012158082498	0.3486110027069069
IL20RA	289.7	255.9	244.9	284.2	281.8	279.8	288.6	279.1	269.5	282.1	292.2	292.6	295.7	278.5	250.0	294.4	274.6	342.9	284.1	247.1	266.0	367.8	422.9	336.6	322.8	342.2	316.8	356.3	313.8	328.9	338.2	376.7	5085-18	3	SL005181	Interleukin-20 receptor subunit alpha	IL-20 Ra	Q9UHF4	53832	Human	RFU	Protein	20	S2	IL20RA						8.15405859598329	8.069718275718321	8.441057866197351	8.138893438710616	8.12515513132229	-0.2869992702140607	-0.37133959047903	0.0	-0.3021644274867352	-0.3159027348750616	-0.2869992702140601	-0.3713395904790311	0.0	-0.3021644274867351	-0.31590273487506154	8.27530077497266e-06	0.0016548288635685581	0.0005956895198292355	1.0	7.55915872607442e-05	0.0017629232224820406	True	True	True	False	True	True	0.0001475153493538631	0.008646243049377963	0.005402057204137194	1.0	0.0013760353612470141	0.024515756399831515
IL22RA2	229.7	239.4	236.6	224.6	239.2	235.9	243.0	248.9	233.3	234.3	223.7	239.1	237.2	235.3	227.9	235.7	240.8	236.2	228.1	241.5	243.4	224.1	222.0	236.5	230.6	241.0	226.5	239.2	234.1	235.5	230.9	221.8	5087-5	3	SL005183	Interleukin-22 receptor subunit alpha-2	IL-22BP	Q969J5	116379	Human	RFU	Protein	20	S1	IL22RA2						7.892492221511305	7.861552216446416	7.852430200560387	7.888134388352869	7.875749351420056	0.040062020950918154	0.009122015886029011	0.0	0.03570418779248197	0.023319150859668625	0.04006202095091808	0.009122015886029459	0.0	0.035704187792482044	0.023319150859668444	0.2818168419876657	0.06380145072639165	0.7166558447980318	1.0	0.11828747715904744	0.3321625388328253	False	False	False	False	False	False	0.4505898050977091	0.13369438674923106	0.8082242144853597	1.0	0.24454372409828087	0.5188612854233545
IL23R	487.5	403.4	407.0	418.9	423.8	393.7	512.1	435.9	422.0	419.1	434.6	466.0	383.4	442.2	443.7	412.5	407.5	432.4	423.1	452.3	432.3	442.1	445.9	487.9	511.7	459.2	467.5	445.4	506.5	420.1	468.0	477.9	5088-175	3	SL005185	Interleukin-23 receptor	IL-23 R	Q5VWK5	149233	Human	RFU	Protein	20	S1	IL23R						8.737021948340582	8.74550626586916	8.86593005885807	8.763070058789143	8.760969383256963	-0.12890811051748763	-0.12042379298890893	0.0	-0.10286000006892593	-0.10496067560110589	-0.12890811051748918	-0.12042379298891023	0.0	-0.10286000006892743	-0.10496067560110603	0.07158697926061398	0.006321231245453832	0.06021646234384357	1.0	0.052611078987463124	0.08372925853525405	False	True	False	False	False	False	0.16131744100200832	0.023504250944880227	0.13681797270439686	1.0	0.13670610127753458	0.21502927165497976
IL7R	268.9	242.5	248.9	254.9	256.8	239.8	277.6	258.1	244.6	253.8	253.6	268.0	248.8	262.2	258.1	255.3	250.2	254.4	249.9	264.2	260.4	254.0	252.2	270.1	287.1	257.9	267.7	265.4	272.2	260.1	268.3	266.1	5089-11	3	SL005189	Interleukin-7 receptor subunit alpha	IL-7 Ra	P16871	3575	Human	RFU	Protein	20	S1	IL7R						7.998496409409612	7.987548258953743	8.052864413796339	7.993787563134839	8.018339294096192	-0.05436800438672673	-0.06531615484259579	0.0	-0.05907685066149959	-0.034525119700147044	-0.0543680043867274	-0.06531615484259641	0.0	-0.05907685066150044	-0.034525119700147586	0.11963419123649721	0.03928307122741575	0.06733053487257207	1.0	0.0546700412430656	0.27095304159982897	False	False	False	False	False	False	0.23637584158191913	0.0923717352204962	0.1479888123687569	1.0	0.14069894195357965	0.4562078642863334
LILRB1	2527.7	2187.4	1377.5	2484.0	3067.9	1786.9	1359.6	2440.4	1929.1	1370.0	1940.5	3325.5	3053.9	3071.4	1033.2	4126.7	3230.8	2098.2	1930.7	2414.9	3174.6	1229.9	2078.7	1266.3	1850.8	994.5	1440.5	1048.4	2178.2	1890.2	1497.3	2007.0	5090-49	2	SL005190	Leukocyte immunoglobulin-like receptor subfamily B member 1	ILT-2	Q8NHL6	10859	Human	RFU	Protein	20	S2	LILRB1						11.466237941729364	11.06619012174806	10.634134499376387	10.954860993670177	11.355901638328417	0.8321034423529774	0.4320556223716725	0.0	0.3207264942937904	0.7217671389520302	0.8321034423529784	0.4320556223716733	0.0	0.32072649429379174	0.7217671389520314	0.009427821106727113	0.0009317845132431047	0.05660890454259786	1.0	0.12224576730104923	0.015501093099827128	True	True	False	False	False	False	0.03354625386948448	0.005747980292465734	0.13111992443895357	1.0	0.25009661479058537	0.08058573989638507
LILRB2	589.4	464.2	628.4	532.5	625.7	398.4	420.1	459.2	470.4	544.5	612.5	646.8	666.7	577.2	496.2	525.9	569.2	443.7	619.2	537.2	614.4	488.7	442.8	377.8	503.9	490.1	524.2	465.2	548.7	385.0	348.8	433.5	5091-28	3	SL005191	Leukocyte immunoglobulin-like receptor subfamily B member 2	ILT-4	Q8N423	10288	Human	RFU	Protein	20	S2	LILRB2						9.107478646626618	9.112765281885316	8.830788868861628	8.978424465440858	9.220922410140782	0.2766897777649895	0.28197641302368837	0.0	0.14763559657922976	0.39013354127915356	0.27668977776498915	0.2819764130236874	0.0	0.14763559657922856	0.39013354127915184	0.015000474386343854	0.010176024600169434	0.02402757763403878	1.0	0.1965641759343118	0.0032792338755482605	True	True	False	False	False	True	0.048302977244997124	0.03380086470348214	0.07026641420682109	1.0	0.34590158518515596	0.035124989656645796
JAG1	465.6	321.9	443.7	470.3	437.3	331.9	378.8	388.3	314.1	267.8	471.0	425.3	464.3	429.9	335.7	514.2	289.6	308.3	443.3	320.7	302.8	415.2	586.2	288.0	381.1	314.1	323.7	367.9	525.1	278.1	368.8	402.1	5092-51	3	SL025896	Protein jagged-1:Extracellular domain	JAG1:ECD	P78504	182	Human	RFU	Protein	20	S2	JAG1						8.50442176983273	8.73259143596501	8.593917340978045	8.530935771590652	8.692789834972647	-0.08949557114531537	0.13867409498696404	0.0	-0.06298156938739297	0.09887249399460174	-0.08949557114531438	0.1386740949869636	0.0	-0.06298156938739304	0.09887249399460246	0.7291196439259882	0.6357616586605788	0.4731308536076193	1.0	0.7005883492703611	0.6024625781767544	False	False	False	False	False	False	0.8372870275425401	0.7362338927402132	0.6066785434217588	1.0	0.8058483416484795	0.7426627679795822
JAG2	208.0	195.4	201.4	198.6	199.1	200.1	212.5	204.3	199.7	198.6	199.7	203.6	194.8	201.4	205.7	200.3	198.3	198.8	194.3	204.0	209.0	206.8	202.5	216.7	216.7	199.0	208.5	200.2	199.0	209.5	197.2	197.3	5093-47	3	SL007774	Protein jagged-2	JAG2	Q9Y219	3714	Human	RFU	Protein	20	S1	JAG2						7.649495708489289	7.649974651158105	7.67845609446493	7.658211482751795	7.6537407787065685	-0.028960385975640435	-0.028481443306825227	0.0	-0.020244611713135185	-0.024715315758361278	-0.028960385975640608	-0.02848144330682526	0.0	-0.02024461171313489	-0.024715315758360935	0.6153027962258796	0.24557176316849053	0.3376004602749876	1.0	0.37870612513424384	0.39537685124498934	False	False	False	False	False	False	0.7574639872970247	0.3698578242958028	0.48078483406696393	1.0	0.5397471385658154	0.5747004810650133
JAML	143.2	151.1	157.3	151.8	157.7	172.0	146.8	159.5	165.8	153.4	162.5	148.6	154.8	152.6	164.8	159.7	156.8	162.4	149.0	148.2	157.5	160.9	148.5	149.4	165.4	154.7	154.2	158.0	158.0	153.3	153.2	155.7	5094-62	3	SL009202	Junctional adhesion molecule-like	JAML1	Q86YT9	120425	Human	RFU	Protein	20	S1	JAML						7.281698250098829	7.23697088625934	7.281445360143894	7.318962371365392	7.277984747299765	0.0002528899549352204	-0.044474473884553944	0.0	0.037517011221497754	-0.0034606128441287964	0.0002528899549358591	-0.044474473884553875	0.0	0.03751701122149778	-0.0034606128441284295	0.2904639104623681	0.9918823269066457	0.13743588326513562	1.0	0.2004409291533795	0.9079303064368801	False	False	False	False	False	False	0.45994862198841785	0.9954408946587601	0.25171774842289885	1.0	0.34981483888192105	0.9483523077287705
KIR2DL4	313.3	276.5	284.0	292.3	286.4	270.5	339.9	290.9	281.0	289.5	288.3	314.1	282.2	304.1	295.0	289.5	276.5	287.7	290.5	311.9	295.7	298.9	289.9	315.7	306.6	303.2	304.9	296.8	319.9	295.6	313.3	318.7	5095-21	3	SL012698	Killer cell immunoglobulin-like receptor 2DL4	KI2L4	Q99706	3805	Human	RFU	Protein	20	S1	KIR2DL4						8.189659858264404	8.187475798172992	8.256315924194057	8.19158802938548	8.223277732538243	-0.0666560659296529	-0.06884012602106537	0.0	-0.06472789480857699	-0.03303819165581423	-0.06665606592965234	-0.06884012602106623	0.0	-0.06472789480857653	-0.03303819165581402	0.24562578354826867	0.021642684043743598	0.05671924111597732	1.0	0.09618108004713949	0.2995529588147877	False	False	False	False	False	False	0.4078621743713603	0.05957881947393913	0.1312611704249788	1.0	0.21063685491805043	0.48695768204290363
KIR3DL2	346.8	317.7	317.9	330.5	323.2	295.9	376.1	321.3	323.5	325.9	332.2	350.8	302.3	337.2	328.6	322.9	318.7	323.8	321.4	341.6	332.6	346.8	346.2	365.6	351.3	355.8	362.5	350.6	350.4	341.0	349.1	357.4	5096-51	3	SL014269	Killer cell immunoglobulin-like receptor 3DL2	KI3L2	P43630	3812	Human	RFU	Protein	20	S1	KIR3DL2						8.352411319470992	8.358541318944482	8.461181761893258	8.358870939685618	8.365119467164158	-0.10877044242226575	-0.1026404429487755	0.0	-0.10231082220763987	-0.09606229472909966	-0.10877044242226516	-0.10264044294877579	0.0	-0.10231082220763926	-0.09606229472909897	0.0053566016256717825	1.007231050721659e-05	0.0005894042172018265	1.0	0.006043629757000655	0.0055532242458045085	True	True	True	False	True	True	0.02141139538923179	0.00024337513062786133	0.005365127499009867	1.0	0.02936227068982349	0.0468040825202738
KIR3DS1	404.3	350.0	354.4	374.6	360.7	343.6	429.6	390.2	363.1	359.7	375.7	398.3	332.3	385.0	395.3	366.6	351.4	369.9	369.4	392.2	373.6	408.1	395.6	437.1	425.1	418.0	417.4	407.5	434.4	391.6	397.5	436.8	5097-14	3	SL014289	Killer cell immunoglobulin-like receptor 3DS1	KI3S1	Q14943	3813	Human	RFU	Protein	20	S1	KIR3DS1						8.533394629408514	8.534594699542412	8.698262683954239	8.54942714656186	8.561192462518719	-0.16486805454572462	-0.16366798441182695	0.0	-0.14883553739237954	-0.13707022143552017	-0.164868054545724	-0.16366798441182698	0.0	-0.14883553739237973	-0.13707022143552033	0.00073445040489491	4.491103181757965e-05	0.0013922119379647054	1.0	0.0013505773055775857	0.008508147384361345	True	True	True	False	True	False	0.004436592852824485	0.0006734802771324882	0.009401631777917644	1.0	0.010405454177400192	0.05826385884828258
KLRF1	277.2	287.7	291.4	283.2	281.8	299.5	286.8	281.1	284.7	290.3	286.0	287.1	287.1	293.7	282.2	288.8	290.0	297.7	278.5	282.7	283.4	281.7	282.2	289.5	286.1	288.8	278.4	291.8	294.0	296.8	297.1	282.8	5098-79	3	SL014209	Killer cell lectin-like receptor subfamily F member 1	KLRF1	Q9NZS2	51348	Human	RFU	Protein	20	S1	KLRF1						8.164152707764606	8.154185209265297	8.17047137336359	8.165768408612644	8.167543592120316	-0.006318665598984197	-0.0162861640982932	0.0	-0.004702964750945782	-0.0029277812432741968	-0.0063186655989832564	-0.016286164098292533	0.0	-0.004702964750945034	-0.0029277812432732136	0.9339016817154123	0.7093889386806285	0.3978525733581315	1.0	0.7639112337966908	0.8712925518681521	False	False	False	False	False	False	0.9660456451594643	0.7958688420957264	0.5383407936806867	1.0	0.8529208479280522	0.9256369748374336
LAG3	185.9	190.0	190.4	191.7	191.9	179.5	199.1	189.6	196.9	184.6	184.9	198.7	190.0	201.2	170.6	188.6	188.2	196.2	190.8	205.1	200.7	200.5	197.7	189.3	182.1	195.2	196.5	200.5	191.0	189.9	188.7	187.8	5099-14	3	SL005195	Lymphocyte activation gene 3 protein	LAG-3	P18627	3902	Human	RFU	Protein	20	S1	LAG3						7.606837000343918	7.5660540381710915	7.589872414844963	7.5660540381710915	7.5708044377244965	0.016964585498955742	-0.0238183766738711	0.0	-0.0238183766738711	-0.01906797712046604	0.016964585498955943	-0.023818376673871027	0.0	-0.023818376673871027	-0.019067977120466068	0.6513590408469965	0.48237666300980886	0.32385350793381995	1.0	0.3175484966004798	0.6150948862685368	False	False	False	False	False	False	0.7853670928514929	0.6046751930490072	0.4669679942907757	1.0	0.4797528491431844	0.75224232517758
SCARB2	342.6	307.8	300.1	312.8	299.4	279.9	349.5	304.6	298.4	307.8	325.5	332.9	293.1	321.0	315.1	306.3	298.5	312.3	304.4	324.1	312.5	330.6	337.2	354.3	351.7	333.4	346.3	335.5	351.4	324.2	343.1	348.9	5100-53	3	SL005197	Lysosome membrane protein 2	LIMP II	Q14108	950	Human	RFU	Protein	20	S1	SCARB2						8.274649931313725	8.302981566002888	8.415780173077488	8.272863023201902	8.301610508602582	-0.1411302417637632	-0.1127986070746001	0.0	-0.14291714987558635	-0.11416966447490573	-0.14113024176376196	-0.1127986070745994	0.0	-0.1429171498755849	-0.11416966447490422	0.0004863538972686052	9.070247271913e-06	0.003716528045931977	1.0	0.000637301028743881	0.002373469827704886	True	True	True	False	True	True	0.0032069373479914464	0.00022746993181018937	0.018667340109159717	1.0	0.005988488865703161	0.029428633770757388
MICB	220.9	220.8	310.2	234.2	249.5	224.7	249.3	275.8	226.7	238.1	211.4	231.1	253.5	241.7	268.2	309.8	236.5	258.3	248.3	222.9	271.4	242.0	318.3	234.1	223.6	252.9	281.2	278.3	234.3	231.0	243.5	206.7	5102-55	3	SL005200	MHC class I polypeptide-related sequence B	MICB	Q29980	4277	Human	RFU	Protein	20	S1	MICB						8.010481483868322	7.945590146914104	7.963631752496309	7.903021049146867	7.957827560833744	0.04684973137201265	-0.018041605582205023	0.0	-0.060610703349442296	-0.0058041916625652945	0.0468497313720134	-0.018041605582204752	0.0	-0.06061070334944193	-0.0058041916625648894	0.8579120369678483	0.6108324664390155	0.8801075427595253	1.0	0.46135443874452275	0.9532993590253678	False	False	False	False	False	False	0.9189387694944272	0.7158531305850725	0.9217643702637706	1.0	0.6140978830506797	0.9755658137317433
CD200R1	230.4	239.1	235.8	232.2	227.0	242.1	239.5	231.6	236.2	236.2	233.6	225.5	234.8	232.9	234.7	234.0	232.5	235.6	231.6	231.0	232.6	235.6	231.3	245.4	253.2	229.7	236.1	235.3	238.8	242.9	239.2	231.3	5103-30	3	SL025931	Cell surface glycoprotein CD200 receptor 1:Isoform 4, Extracellular Domain	MO2R1:ECD	Q8TD46	131450	Human	RFU	Protein	20	S1	CD200R1						7.863463584249506	7.872674880270606	7.8952585500638595	7.877568984803808	7.857825523923059	-0.03179496581435348	-0.02258366979325377	0.0	-0.017689565260051054	-0.037433026140800685	-0.031794965814353045	-0.022583669793253592	0.0	-0.017689565260051037	-0.0374330261408007	0.2314912414367975	0.09723650055058881	0.3402693161886846	1.0	0.3561110251922287	0.13086776882753898	False	False	False	False	False	False	0.38973050902079354	0.18392745604796681	0.4837331385145237	1.0	0.5187253126823712	0.28627195767363106
NCR1	229.8	192.1	198.0	206.9	202.1	193.1	243.8	204.6	203.1	198.6	208.2	222.8	189.7	209.3	199.0	189.7	198.8	203.0	206.9	215.5	215.9	200.8	197.6	215.7	227.1	211.5	212.7	206.2	226.1	194.4	214.6	216.6	5104-57	3	SL005207	Natural cytotoxicity triggering receptor 1	NKp46	O76036	9437	Human	RFU	Protein	20	S1	NCR1						7.679245495871969	7.691394578538085	7.722528122611244	7.697960434078633	7.680886920719692	-0.04328262673927519	-0.03113354407315949	0.0	-0.024567688532611598	-0.041641201891552626	-0.0432826267392754	-0.03113354407315922	0.0	-0.024567688532611053	-0.041641201891552626	0.8782752797348841	0.2588648576368995	0.5403798537076466	1.0	0.5848565431595674	0.3903504594123377	False	False	False	False	False	False	0.9338737002210251	0.38540923430771135	0.6644433940854968	1.0	0.7149011156974006	0.5713461242314213
RTN4R	60682.9	37387.9	92346.9	82356.4	85921.6	66138.9	51391.7	72983.0	43357.7	40861.0	78923.5	55227.8	82657.2	55921.3	51137.5	89824.0	49729.6	51273.1	57207.7	27215.5	48229.7	94033.9	102553.0	32141.5	58796.2	60180.1	46582.9	76165.2	53523.9	54737.4	46377.0	51883.9	5105-2	3	SL005208	Reticulon-4 receptor	Nogo Receptor	Q9BZR6	65078	Human	RFU	Protein	20	S2	RTN4R						15.718352706314162	16.05734714088302	15.909311413319166	15.938402767269473	15.902091249125727	-0.19095870700500406	0.14803572756385464	0.0	0.029091353950306598	-0.0072201641934395155	-0.19095870700500453	0.14803572756385422	0.0	0.02909135395030638	-0.007220164193439888	0.8544477429964235	0.4830251759412074	0.6127918928186777	1.0	0.8983239604276845	0.9792254334676078	False	False	False	False	False	False	0.9167131486669107	0.6051752118209133	0.7250423680608823	1.0	0.9358988918766007	0.9901682276295818
NOTCH2	162.7	144.9	145.5	146.3	151.9	149.3	170.8	154.5	145.9	148.6	153.8	162.5	143.9	157.0	154.6	153.1	146.9	150.4	152.8	149.8	152.5	149.7	156.6	157.7	158.4	161.0	164.6	151.5	162.5	166.5	163.5	161.2	5106-52	3	SL007356	Neurogenic locus notch homolog protein 2	NOTC2	Q04721	4853	Human	RFU	Protein	20	S1	NOTCH2						7.237608330229012	7.227375273626213	7.316343249999995	7.262497589068199	7.271463027904375	-0.07873491977098279	-0.08896797637378207	0.0	-0.053845660931795436	-0.04488022209562015	-0.07873491977098328	-0.08896797637378254	0.0	-0.053845660931795276	-0.04488022209562038	0.05753355887435529	0.00218023593213617	0.02059624088414919	1.0	0.0825458537512824	0.18352554933155707	False	True	False	False	False	False	0.13590177775030401	0.01054729472332519	0.06262393810636165	1.0	0.18839484171190088	0.3552784988790031
NOTCH1	17837.4	18953.5	24165.8	23319.7	24333.7	17499.9	15875.3	23304.7	18681.2	15555.2	21015.6	21093.9	27381.6	21931.5	21137.0	26401.0	16252.7	17375.0	22563.4	15085.8	18941.2	21568.4	22984.9	13432.4	15846.4	17854.6	16266.4	23416.3	18515.5	15327.7	19436.2	17829.1	5107-7	2	SL005703	Neurogenic locus notch homolog protein 1	Notch 1	P46531	4851	Human	RFU	Protein	20	S2	NOTCH1						14.246482067731126	14.362841068015605	14.167973305523448	14.24870695477752	14.482177711187445	0.07850876220767766	0.19486776249215687	0.0	0.08073364925407134	0.31420440566399677	0.07850876220767802	0.1948677624921577	0.0	0.08073364925407181	0.31420440566399815	0.26215314360625436	0.5820062513262848	0.17714684557023946	1.0	0.5189513264176131	0.030846830878098263	False	False	False	False	False	False	0.4281697312931256	0.6903019350776368	0.30153455984365585	1.0	0.663327415999174	0.11978056645830683
NOTCH3	28033.5	28397.3	39610.8	38295.6	37607.8	29465.5	24820.2	35260.0	27310.6	25329.3	34081.5	31777.3	43643.5	32471.0	28287.4	43868.7	25290.4	28530.5	36544.7	22363.8	23563.3	25941.0	35953.0	16889.4	23404.1	23862.9	22653.0	29093.2	29183.9	21783.6	27512.7	26547.7	5108-72	3	SL005209	Neurogenic locus notch homolog protein 3	Notch-3	Q9UM47	4854	Human	RFU	Protein	20	S2	NOTCH3						14.873967917198975	15.035499338577146	14.650115956489655	14.899052732543165	15.055146837489822	0.2238519607093199	0.38538338208749146	0.0	0.24893677605350994	0.40503088100016704	0.22385196070931962	0.3853833820874907	0.0	0.24893677605350847	0.40503088100016565	0.10616338250606562	0.19982499590134709	0.023627318345501944	1.0	0.062403923121168894	0.019948197835849404	False	False	False	False	False	False	0.21628187141921998	0.31518698659520655	0.06926938281018905	1.0	0.15462252807840446	0.09285798711754698
NRCAM	75266.9	77217.8	121066.6	118528.9	102291.8	99064.3	73568.6	122189.0	81179.6	84138.7	94445.5	90346.1	129952.0	91277.8	104149.9	126605.9	71729.8	84220.5	96414.8	65424.1	90958.6	111110.0	118232.1	66879.7	84306.8	82067.6	88359.5	134740.4	84974.2	89375.5	90982.6	92078.9	5109-24	3	SL005210	Neuronal cell adhesion molecule	Nr-CAM	Q92823	4897	Human	RFU	Protein	20	S2	NRCAM						16.445170346783314	16.580789262215642	16.533024520064924	16.517909902195395	16.665272759028984	-0.0878541732816096	0.047764742150718575	0.0	-0.015114617869528502	0.1322482389640598	-0.08785417328160953	0.047764742150717035	0.0	-0.015114617869529529	0.13224823896405974	0.8323894653913662	0.5891594081555335	0.795535296750661	1.0	0.9113024456843883	0.4257116462766549	False	False	False	False	False	False	0.9024997885795178	0.6965472160466679	0.8648622142402926	1.0	0.9442801948229885	0.6015544595628738
NRXN1	1228.4	742.1	1957.1	1700.7	2173.0	1192.6	945.6	1704.3	796.4	719.0	1363.0	1256.0	2012.3	1401.3	1409.1	2396.1	913.6	949.8	1491.8	709.1	1059.4	1546.6	2129.6	624.2	1344.3	1072.7	1014.0	1926.4	2340.7	747.6	991.1	971.1	5110-84	3	SL009054	Neurexin-1-beta	NRX1B	P58400	9378	Human	RFU	Protein	20	S2	NRXN1						10.291516075784642	10.458483513907689	10.384911269007278	10.311245546210573	10.569547104369127	-0.09339519322263534	0.07357224490041148	0.0	-0.07366572279670436	0.18463583536184913	-0.09339519322263562	0.07357224490041227	0.0	-0.07366572279670415	0.18463583536184883	0.942026364595414	0.7832174047418023	0.835797212770933	1.0	0.8078919615875131	0.565187859783195	False	False	False	False	False	False	0.9706520730454368	0.851216405362691	0.8924905488890025	1.0	0.8798739497792727	0.7160422211956271
NRXN3	74789.8	61391.1	87791.6	96689.3	83128.8	86777.5	65252.3	79926.1	73835.3	78819.9	95374.0	91943.6	109161.5	72119.8	33764.2	118816.3	68921.8	79252.1	96051.1	44974.6	48060.8	66022.8	78169.2	27877.1	42272.4	46838.8	34655.0	51852.1	32578.8	40253.4	71150.8	62705.5	5111-15	3	SL008728	Neurexin-3-beta	NRX3B	Q9HDB5	9369	Human	RFU	Protein	20	S2	NRXN3						16.21395444153664	16.290692972173098	15.621073397354335	16.295712315440284	16.227827906399966	0.5928810441823043	0.6696195748187623	0.0	0.6746389180859484	0.606754509045631	0.5928810441823058	0.6696195748187637	0.0	0.6746389180859483	0.6067545090456314	0.02145952405104021	0.03259648816693166	0.008810355533308707	1.0	0.0005957266804496035	0.05582677714304242	False	False	True	False	True	False	0.06373014227162738	0.08077487510667597	0.03445038483535173	1.0	0.005761595940039849	0.1684065326260255
CD200	6638.5	5119.1	8461.5	6594.5	7048.8	5423.6	4976.0	6865.4	3960.0	3659.3	6361.7	4676.0	8097.8	5801.3	7569.4	9426.4	4938.4	5009.3	5810.4	3947.8	6428.0	9407.9	11311.1	4680.2	8113.7	6281.2	7509.2	10740.3	8643.9	6078.7	5726.7	5555.4	5112-73	3	SL014268	OX-2 membrane glycoprotein	OX2G	P41217	4345	Human	RFU	Protein	20	S2	CD200						12.533017374162641	12.71067730843642	12.89949940004792	12.417505961299158	12.674219859203774	-0.36648202588527923	-0.18882209161150065	0.0	-0.48199343874876277	-0.2252795408441468	-0.36648202588528	-0.1888220916115005	0.0	-0.4819934387487633	-0.22527954084414756	0.1675194466401115	0.1302559782664379	0.4455391535556581	1.0	0.03345906220152815	0.3786907173550572	False	False	False	False	False	False	0.3048971309843671	0.2292372918096302	0.5825973146009172	1.0	0.09885908418322291	0.5618558929668158
PRLR	450.6	445.9	431.3	463.3	426.9	432.0	472.2	447.5	460.9	441.7	452.3	457.9	422.3	438.1	421.8	449.7	436.0	444.2	438.7	459.2	469.6	429.6	436.7	429.3	465.0	429.8	463.2	435.1	423.0	463.1	478.5	458.8	5114-65	3	SL005212	Prolactin receptor	Prolactin Receptor	P16471	5618	Human	RFU	Protein	20	S1	PRLR						8.812391259992207	8.80663017222416	8.802692597261295	8.80620435573066	8.764954501861707	0.009698662730912133	0.003937574962865398	0.0	0.003511758469365134	-0.037738095399587834	0.00969866273091152	0.003937574962864693	0.0	0.003511758469364948	-0.037738095399588424	0.7091286033610441	0.7376059484878471	0.909567330789167	1.0	0.9023892982164023	0.31194953545029336	False	False	False	False	False	False	0.8250667624771835	0.8188991090447432	0.9422138152442118	1.0	0.9390409368452268	0.4997376588832563
RELT	2189.4	1321.0	2711.0	2600.9	3022.9	1745.4	1802.9	2587.9	1788.7	1381.0	2339.3	2527.8	3184.3	2481.3	1159.4	3638.3	1854.3	1753.7	2609.9	1489.1	1880.6	2003.8	2476.3	957.5	1385.0	1378.8	1396.3	1896.4	2068.6	1071.7	2098.2	1668.9	5115-31	3	SL005213	Tumor necrosis factor receptor superfamily member 19L	RELT	Q969Z4	84957	Human	RFU	Protein	20	S2	RELT						11.106115777451752	11.106939104393216	10.708104133409542	11.03303946428348	11.191182622002831	0.3980116440422101	0.3988349709836747	0.0	0.324935330873938	0.4830784885932893	0.3980116440422089	0.3988349709836741	0.0	0.32493533087393817	0.48307848859328906	0.2860442435410226	0.10208300698717836	0.10024128872107928	1.0	0.1087577490797389	0.07262190145665938	False	False	False	False	False	False	0.45514827858366824	0.19081205597988904	0.1990865354637929	1.0	0.23058004100426843	0.19871297565623916
ROBO2	23681.6	21646.9	32127.6	29200.3	29286.9	29916.8	21617.2	31668.7	23953.9	22071.0	29690.8	27031.7	36348.5	28941.6	20796.9	32314.7	22778.8	24599.4	27236.6	16996.4	24813.2	26553.4	28233.3	15552.8	18462.6	20640.1	18994.0	25546.6	19067.7	18887.6	25650.5	19994.4	5116-62	2	SL007680	Roundabout homolog 2	ROBO2	Q9HCK4	6092	Human	RFU	Protein	20	S2	ROBO2						14.597461921449645	14.702611012747571	14.39864046511524	14.714592808373677	14.78747791983175	0.19882145633440373	0.3039705476323302	0.0	0.31595234325843613	0.38883745471650855	0.1988214563344051	0.30397054763233	0.0	0.3159523432584359	0.3888374547165091	0.08215793988203925	0.17899350194279942	0.06523151147119817	1.0	0.01811191829570262	0.03173436200347072	False	False	False	False	False	False	0.17803081224460593	0.2913419339825994	0.14493826383518524	1.0	0.06385263294456865	0.12216521396947697
ROBO3	344.7	306.5	328.5	314.5	325.5	295.8	358.0	315.4	308.3	309.1	328.1	338.1	309.9	328.6	315.0	325.7	319.5	324.6	314.1	332.1	326.3	331.6	347.2	357.2	349.3	333.2	338.5	337.5	351.7	320.9	343.9	355.9	5117-14	3	SL014148	Roundabout homolog 3	ROBO3	Q96MS0	64221	Human	RFU	Protein	20	S1	ROBO3						8.338587834896593	8.337844866994248	8.41973040055272	8.322056901194388	8.334943630726618	-0.08114256565612621	-0.08188553355847183	0.0	-0.09767349935833103	-0.0847867698261009	-0.08114256565612644	-0.08188553355847157	0.0	-0.09767349935833088	-0.08478676982610105	0.012925861261587008	0.001944987707973561	0.02458438610691863	1.0	0.007432223559647775	0.012933908930430763	True	True	False	False	True	False	0.043163355810616304	0.009726207563382612	0.07120758269837482	1.0	0.033975211784612366	0.07334751373620792
SEMA6B	2672.5	1594.0	2734.1	3080.6	2729.6	2146.6	2003.8	2220.6	1640.6	1827.0	3133.2	2205.6	2841.8	2273.5	2106.3	3104.7	1972.5	1713.2	2179.5	1579.1	2102.9	3917.0	4508.2	1778.7	2441.9	2262.6	2449.0	2553.6	2151.9	2352.2	2505.7	2787.2	5121-3	2	SL014248	Semaphorin-6B	SEM6B	Q9H3T3	10501	Human	RFU	Protein	20	S2	SEMA6B						11.042103936850124	11.29937975757454	11.399132244335071	11.131250658838622	11.202613620148487	-0.3570283074849474	-0.09975248676053106	0.0	-0.2678815854964487	-0.1965186241865844	-0.35702830748494846	-0.09975248676053103	0.0	-0.2678815854964502	-0.1965186241865847	0.3993197818982787	0.12790798347923735	0.6936069636340532	1.0	0.2004713664869857	0.427936982368885	False	False	False	False	False	False	0.5689035795780961	0.22606920142029	0.7903661620555021	1.0	0.34981483888192105	0.6036434586440846
SEMA6A	13200.1	12499.1	13268.2	13598.2	12378.8	9927.3	9999.1	11948.4	10090.4	9153.1	14071.0	11273.2	14137.3	11988.1	13938.3	14216.4	9224.1	9866.6	11566.2	9878.4	12441.9	15218.7	17142.2	10572.4	10891.7	10496.3	14629.9	14943.2	11251.3	12456.8	11316.2	12713.5	5122-92	2	SL005214	Semaphorin-6A	Semaphorin-6A	Q9H2E6	57556	Human	RFU	Protein	20	S2	SEMA6A						13.451073705761376	13.681831358822068	13.652358154406741	13.435820921324215	13.64770856035455	-0.20128444864536554	0.029473204415326748	0.0	-0.21653723308252637	-0.004649594052191119	-0.20128444864536676	0.029473204415326724	0.0	-0.2165372330825266	-0.004649594052191383	0.16236461683959155	0.14543944650533602	0.8232873488938772	1.0	0.09457553627836214	0.973549624439374	False	False	False	False	False	False	0.29812619496954035	0.24941784825119284	0.8841950514626652	1.0	0.2084387501068266	0.9868258447812503
ICAM5	1908.5	1347.2	2677.6	2298.0	2296.8	1705.9	1367.9	2272.2	1140.7	1046.8	1801.0	1423.5	3024.5	2289.2	1800.7	3288.3	1266.5	1495.3	1442.7	1139.5	1856.0	2064.3	3121.3	1103.5	1902.1	1687.1	1607.1	2233.9	2193.8	1268.6	1467.6	1314.6	5124-62	3	SL005169	Intercellular adhesion molecule 5	sICAM-5	Q9UMF0	7087	Human	RFU	Protein	20	S2	ICAM5						10.771530735931027	11.00690458352803	10.825674343363222	10.698369809568598	11.059665549806907	-0.05414360743219504	0.18123024016480827	0.0	-0.12730453379462325	0.23399120644368487	-0.05414360743219583	0.1812302401648072	0.0	-0.12730453379462373	0.2339912064436851	0.71481142417654	0.8437842393643737	0.48222002409795317	1.0	0.5732779189223256	0.3823451139797286	False	False	False	False	False	False	0.8300219067806485	0.8957586882056765	0.6149721611896218	1.0	0.7056101378104712	0.5646286322790998
ICAM5	1124.4	879.0	1459.8	1344.3	1294.4	953.3	766.2	1283.2	678.7	617.4	1025.1	813.9	1668.1	1278.2	977.7	1886.0	740.1	855.2	849.7	662.7	1066.8	1176.5	1844.5	639.2	1088.1	967.8	945.7	1355.4	1249.1	723.5	824.9	751.7	5124-69	3	SL005169	Intercellular adhesion molecule 5	sICAM-5	Q9UMF0	7087	Human	RFU	Protein	20	S2	ICAM5						9.980258606973072	10.23107114222726	10.038220661630344	9.884890051459944	10.210032033466787	-0.05796205465727233	0.19285048059691512	0.0	-0.15333061017039995	0.17181137183644246	-0.0579620546572732	0.192850480596915	0.0	-0.15333061017039953	0.1718113718364414	0.7286378092815807	0.8351905636930335	0.4483862422178798	1.0	0.5066783409565727	0.5321281356161918	False	False	False	False	False	False	0.8370978988113387	0.8896222861364136	0.5851629534632405	1.0	0.6531775102732447	0.6899924996142918
SIGLEC14	466.4	483.9	509.8	463.4	570.2	418.6	407.2	419.3	433.2	441.1	469.3	463.7	538.0	469.2	488.0	501.2	650.4	512.6	531.3	369.7	516.4	452.6	345.7	426.3	442.0	367.1	453.3	507.8	368.3	424.9	423.5	324.5	5125-6	3	SL014292	Sialic acid-binding Ig-like lectin 14	SIG14	Q08ET2	100049587	Human	RFU	Protein	20	S2	SIGLEC14						9.00450139223494	8.909518114296615	8.687773306304932	8.817851629607723	8.935828035924331	0.31672808593000923	0.2217448079916835	0.0	0.1300783233027918	0.24805472961939934	0.3167280859300091	0.22174480799168342	0.0	0.13007832330279112	0.2480547296193999	0.020981728719012525	0.010472319004886656	0.03254281890244062	1.0	0.16459962342326517	0.02133887748253145	False	True	False	False	False	False	0.06259233509982695	0.03454202998754678	0.08769319076600617	1.0	0.3063288283411995	0.09669635883517212
SLAMF6	61.7	70.7	69.3	67.9	67.5	74.1	62.6	67.0	70.4	70.3	69.3	67.1	71.4	66.1	65.4	61.7	69.3	67.0	70.6	66.1	63.6	66.4	62.0	61.8	68.6	64.1	59.4	64.2	71.1	68.3	64.1	61.3	5128-53	3	SL014228	SLAM family member 6	SLAF6	Q96DU3	114836	Human	RFU	Protein	20	S1	SLAMF6						6.052749168755668	6.074676686294496	6.014882734678504	6.10313791023111	6.076815597050831	0.037866434077163724	0.059793951615992214	0.0	0.08825517555260642	0.06193286237232698	0.0378664340771635	0.05979395161599233	0.0	0.08825517555260626	0.06193286237232683	0.19701976070351815	0.349607948424017	0.22452844347560702	1.0	0.031429430936466676	0.17636675657885242	False	False	False	False	False	False	0.3475441958759853	0.4801168068141759	0.35795602134986626	1.0	0.09480972675276737	0.34678347353277694
SCARF1	10869.9	6567.2	14671.2	13479.7	15605.3	7831.0	7740.3	14848.4	12099.9	7791.7	11915.3	12149.6	16984.9	12535.7	11593.8	19085.2	9209.6	7900.6	13312.2	6753.4	10411.9	10189.2	14349.0	6270.3	10501.4	6951.9	10035.2	16288.3	14329.5	8308.6	10620.8	10726.1	5129-12	3	SL005221	Scavenger receptor class F member 1	SREC-I	Q14162	8578	Human	RFU	Protein	20	S2	SCARF1						13.439850358675015	13.476366497386179	13.395951538460432	13.44071903351677	13.700873155140263	0.04389882021458291	0.08041495892574702	0.0	0.04476749505633748	0.304921616679831	0.04389882021458299	0.08041495892574618	0.0	0.04476749505633637	0.30492161667983086	0.800708790858615	0.8596561457531489	0.7491385873328773	1.0	0.8304346284929407	0.16982826397318831	False	False	False	False	False	False	0.8831596960744172	0.9079861006322051	0.8317372072879611	1.0	0.8958396696869115	0.3375679048584309
TNFRSF19	823.8	898.5	757.1	863.0	1145.0	803.2	638.6	794.3	687.9	694.4	860.2	880.2	999.6	879.2	842.4	1110.8	777.8	808.5	856.2	801.6	782.2	822.9	1056.8	679.5	767.8	753.7	797.9	935.9	890.1	679.2	734.1	746.4	5131-15	3	SL004863	Tumor necrosis factor receptor superfamily member 19	TAJ	Q9NS68	55504	Human	RFU	Protein	20	S2	TNFRSF19						9.741775941741023	9.706668682179746	9.65435937426075	9.649923343476647	9.81434213022409	0.0874165674802736	0.05230930791899624	0.0	-0.004436030784102485	0.15998275596333933	0.087416567480274	0.05230930791899626	0.0	-0.0044360307841019	0.15998275596333877	0.6788746161492276	0.4192291008909167	0.6353714161148124	1.0	0.9708741259683051	0.15097259789212553	False	False	False	False	False	False	0.8049323578828387	0.5469781929358895	0.7435327931461031	1.0	0.9820720232721768	0.3138236170750961
IL27RA	457.5	294.4	327.2	335.7	316.4	287.2	293.8	324.7	285.4	183.6	402.0	340.9	442.7	386.0	292.3	500.6	308.4	285.1	377.3	301.2	353.5	323.3	336.3	196.4	343.1	299.0	299.5	279.5	361.5	262.0	238.3	245.2	5132-71	3	SL005223	Interleukin-27 receptor subunit alpha	TCCR	Q6UWB1	9466	Human	RFU	Protein	20	S2	IL27RA						8.46903123881146	8.466382408813557	8.177238311968726	8.224070602080438	8.513628913026109	0.29179292684273506	0.2891440968448311	0.0	0.04683229011171264	0.33639060105738317	0.2917929268427358	0.2891440968448312	0.0	0.04683229011171239	0.33639060105738416	0.11814572493340472	0.05634842930119033	0.07192728663052275	1.0	0.7308119211562799	0.03167214028316079	False	False	False	False	False	False	0.23400704178667006	0.12178963634697096	0.1559711257196756	1.0	0.8273481413281294	0.12206718665156983
TGFBR2	214.6	233.0	229.1	228.5	219.6	239.2	216.0	231.2	232.7	231.5	223.0	222.5	230.8	223.5	228.0	231.4	226.8	226.4	228.3	225.0	237.7	218.4	220.6	226.1	245.0	218.9	220.4	219.1	227.8	235.9	217.8	220.3	5133-17	3	SL002078	TGF-beta receptor type-2	TGF-b R II	P37173	7048	Human	RFU	Protein	20	S1	TGFBR2						7.840882804918272	7.82209277437953	7.811038923312669	7.83035674741922	7.821455119102458	0.02984388160560325	0.011053851066860965	0.0	0.01931782410655103	0.010416195789789029	0.02984388160560333	0.011053851066861315	0.0	0.01931782410655053	0.010416195789788993	0.7877718216461208	0.24206107164393825	0.7348797235394195	1.0	0.4735842350674899	0.7282843948331835	False	False	False	False	False	False	0.8736603322403533	0.36570630952770317	0.8220212364403967	1.0	0.6246605262324727	0.8311332815976374
HAVCR2	1091.8	1063.9	1286.0	1403.8	1228.8	708.6	781.5	955.0	817.9	657.7	954.1	1004.0	1380.4	1064.6	922.6	1682.6	1216.7	840.4	1119.2	1077.8	1385.0	844.6	1051.0	579.5	751.6	1028.4	771.3	1020.3	1077.5	660.9	845.0	665.9	5134-52	2	SL007547	Hepatitis A virus cellular receptor 2	TIMD3	Q8TDQ0	84868	Human	RFU	Protein	20	S2	HAVCR2						10.253000445676928	10.24242982755771	9.722962734767231	9.76808978071969	10.093945685576577	0.5300377109096974	0.5194670927904799	0.0	0.045127045952458644	0.3709829508093456	0.5300377109096964	0.5194670927904796	0.0	0.04512704595245832	0.3709829508093448	0.003146358641949449	0.004317787606213817	0.0031024501102962423	1.0	0.7655018108127737	0.03665253964892981	True	True	True	False	False	False	0.014047554575137105	0.017583017502795683	0.01647016033006173	1.0	0.8541722414914549	0.13302091859614099
TNFRSF12A	189.2	169.9	172.4	171.4	174.5	161.0	188.7	176.3	171.7	173.3	177.3	184.3	166.9	178.7	172.3	179.9	168.7	168.3	175.3	181.3	180.1	166.8	181.9	173.5	173.0	178.0	173.1	176.9	177.1	175.2	186.2	173.1	5138-50	3	SL004366	Tumor necrosis factor receptor superfamily member 12A	TWEAKR	Q9NP84	51330	Human	RFU	Protein	20	S1	TNFRSF12A						7.4561490346479955	7.457175644696929	7.458537108921203	7.448617819942004	7.455738185993392	-0.002388074273207863	-0.0013614642242743002	0.0	-0.009919288979199692	-0.0027989229278109207	-0.0023880742732074285	-0.0013614642242738605	0.0	-0.009919288979199577	-0.0027989229278103725	0.9974433611033785	0.9165775561978277	0.9644122032179787	1.0	0.7043421028937953	0.9210471708388203	False	False	False	False	False	False	0.9981295494365536	0.9453692420938372	0.9782663813116261	1.0	0.808535925174275	0.95710473975007
UNC5C	45089.4	44147.4	61113.2	63633.6	57477.1	47719.9	38488.7	60028.3	43376.3	39530.9	52262.1	50843.2	73849.8	49020.8	44263.4	76990.5	40784.2	45472.3	57349.1	33169.5	41355.7	49259.7	53002.3	32644.6	40023.4	40225.7	39047.3	56568.5	41331.7	36831.5	51723.1	43008.0	5139-32	3	SL005230	Netrin receptor UNC5C	UNC5H3	O95185	8633	Human	RFU	Protein	20	S2	UNC5C						15.585986022901084	15.707140705150511	15.424219384249449	15.563074095660783	15.733817714176773	0.16176663865163476	0.28292132090106215	0.0	0.13885471141133365	0.30959832992732395	0.16176663865163468	0.2829213209010617	0.0	0.13885471141133257	0.30959832992732406	0.4088699461567628	0.3643492311692462	0.07003398471414342	1.0	0.2632225486029157	0.07092221750082581	False	False	False	False	False	False	0.5769685790981917	0.4943865593831955	0.15259352031934245	1.0	0.42384068680868375	0.1959047808140927
UNC5D	10670.8	7106.6	17288.6	15769.6	20814.1	13078.7	9073.7	18890.2	9087.0	8238.1	12660.3	12024.0	19516.6	12864.5	12517.7	25489.1	8929.5	10265.8	14675.3	5607.9	9236.4	14318.4	18709.3	6647.7	13495.5	10062.2	9726.0	19572.7	16660.4	8496.4	11223.8	9898.9	5140-56	3	SL005231	Netrin receptor UNC5D	UNC5H4	Q6UXZ4	137970	Human	RFU	Protein	20	S2	UNC5D						13.5942468368957	13.63355154496536	13.62333387177325	13.679513087581975	13.79671900850382	-0.029087034877550266	0.010217673192110865	0.0	0.05617921580872576	0.17338513673056966	-0.02908703487755015	0.01021767319211025	0.0	0.056179215808726556	0.17338513673057038	0.9815235737068477	0.9275066273201957	0.9724905349092898	1.0	0.8227759036245575	0.5139709608058577	False	False	False	False	False	False	0.9894138533014419	0.9516981501711692	0.9835799833674406	1.0	0.8900861441412178	0.6765811398988241
PDE7A	108.7	112.7	114.3	113.5	105.2	122.1	97.6	109.8	118.5	109.9	113.0	107.3	118.6	113.2	106.9	113.4	116.4	110.6	114.2	109.9	113.8	107.2	104.4	104.5	103.5	109.0	110.8	112.1	105.8	103.8	99.2	105.1	5178-5	3	SL011406	High affinity cAMP-specific 3',5'-cyclic phosphodiesterase 7A	PDE7A	Q13946	5150	Human	RFU	Protein	20	S1	PDE7A						6.820817181864166	6.811214117513239	6.727177881822662	6.792743822460931	6.800899899920305	0.09363930004150411	0.08403623569057661	0.0	0.06556594063826893	0.07372201809764256	0.09363930004150454	0.08403623569057658	0.0	0.06556594063826862	0.0737220180976426	0.05029843024993478	0.0006999671126307386	0.00723170877134394	1.0	0.09655708685552422	0.03990298462393447	False	True	True	False	False	False	0.12255292569774728	0.0046154676429404915	0.030072165748418797	1.0	0.21114242113656875	0.13875586722229472
PRKAG1|PRKAB1|PRKAA1	243.9	243.1	246.7	241.1	244.6	236.2	248.8	245.4	242.4	243.0	239.1	244.5	236.6	254.6	250.2	249.2	247.6	252.0	242.1	246.2	253.0	256.7	255.5	270.5	259.9	266.2	262.2	273.0	256.4	262.5	257.5	266.4	5183-53	3	SL016548	AMP Kinase (alpha1beta1gamma1)	AMPK a1b1g1	P54619|Q9Y478|Q13131	5571|5564|5562	Human	RFU	Protein	20	S1	PRKAG1|PRKAB1|PRKAA1						7.956230936549876	7.928962440835979	8.035823825901053	7.923539724484067	7.9452975110021695	-0.07959288935117748	-0.10686138506507437	0.0	-0.11228410141698575	-0.09052631489888352	-0.0795928893511772	-0.1068613850650745	0.0	-0.11228410141698535	-0.0905263148988829	6.920652729291143e-08	0.0001172993560501439	4.3942983925841946e-05	1.0	1.0819229635765685e-06	0.0009351198984652614	True	True	True	False	True	True	3.994754547629721e-06	0.0013349514739164575	0.0009597517179959415	1.0	8.282974435886718e-05	0.016876245711012025
KRAS	251.2	244.6	243.8	238.3	244.8	241.0	258.7	233.8	243.3	243.9	239.9	247.0	238.5	257.0	237.4	234.4	238.9	243.0	238.4	246.6	255.5	245.9	237.4	253.0	260.9	245.1	248.2	256.2	251.3	245.4	248.5	256.4	5193-51	3	SL002542	GTPase KRas	K-ras	P01116	3845	Human	RFU	Protein	20	S1	KRAS						7.92362461136832	7.933543132579705	7.964892161042909	7.928539524337512	7.93649071771147	-0.0412675496745889	-0.031349028463203865	0.0	-0.03635263670539679	-0.02840144333143879	-0.04126754967458932	-0.031349028463204295	0.0	-0.03635263670539757	-0.028401443331439163	0.28097213372938057	0.06281380248062092	0.1690739187002096	1.0	0.08432705842987441	0.27048851617069597	False	False	False	False	False	False	0.4498879961711458	0.13203606515651906	0.2922888672276787	1.0	0.19142031709128482	0.45586912883579245
NMT1	112.4	119.0	109.6	114.8	110.9	131.9	111.7	114.0	119.4	110.5	119.2	110.8	115.3	105.3	114.8	112.2	113.2	109.2	109.5	111.5	110.9	108.1	110.2	112.2	119.0	105.0	109.2	109.2	102.1	113.6	108.7	99.1	5196-7	3	SL006476	Glycylpeptide N-tetradecanoyltransferase 1	NMT1	P30419	4836	Human	RFU	Protein	20	S1	NMT1						6.795498564367817	6.832257114377935	6.765052481594692	6.867896463992655	6.801546703356778	0.030446082773124772	0.06720463278324296	0.0	0.102843982397963	0.036494221762086276	0.03044608277312446	0.06720463278324237	0.0	0.10284398239796243	0.036494221762085916	0.05728146050914485	0.32822472508971	0.10712407722629295	1.0	0.01855111553509507	0.38039052073993385	False	False	False	False	False	False	0.13535024765529904	0.45696371086857984	0.2098339385043977	1.0	0.06483530191578397	0.5629120461002363
PDE9A	83.8	83.2	83.8	87.1	84.0	78.8	78.6	83.7	83.2	85.7	87.3	84.7	83.8	82.8	87.7	85.1	85.0	82.1	85.2	83.4	81.4	80.1	83.1	81.4	79.3	78.1	86.2	85.1	77.5	84.8	82.9	81.9	5201-50	4	SL016554	High affinity cGMP-specific 3',5'-cyclic phosphodiesterase 9A	PDE9A	O76083	5152	Human	RFU	Protein	20	S1	PDE9A						6.387155717662981	6.400452540276439	6.354990627929496	6.37578417628692	6.405141463136344	0.03216508973348553	0.0454619123469433	0.0	0.020793548357423752	0.05015083520684804	0.03216508973348547	0.04546191234694328	0.0	0.0207935483574234	0.05015083520684784	0.2686048410184661	0.1741689345108784	0.11727589613741872	1.0	0.43073499077542765	0.09260899056516933	False	False	False	False	False	False	0.4364528616459571	0.28575020543596175	0.22463723797931165	1.0	0.5879758986316977	0.22956550387882638
PPID	147.4	128.8	122.9	125.9	123.6	124.9	109.0	119.8	127.2	126.2	125.2	124.0	129.2	115.5	120.5	134.0	124.5	124.4	116.6	158.8	124.5	128.3	122.7	123.8	105.0	124.4	118.4	122.7	115.4	124.2	127.6	127.9	5202-4	3	SL007373	Peptidyl-prolyl cis-trans isomerase D	PPID	Q08752	5481	Human	RFU	Protein	20	S1	PPID						7.027537445018285	7.036173612553485	6.9290162576798116	6.933943515357909	6.9342805936400245	0.09852118733847348	0.1071573548736735	0.0	0.004927257678097874	0.005264335960212918	0.09852118733847393	0.10715735487367362	0.0	0.004927257678097973	0.005264335960212757	0.21664920731333062	0.11918605692465868	0.06536068126188703	1.0	0.8982823686693784	0.9097133929483905	False	False	False	False	False	False	0.3706632991742775	0.21478828232566366	0.14510629878440304	1.0	0.9358988918766007	0.9494158255555878
PSME3	246.1	250.4	264.7	247.7	255.1	261.3	255.8	263.6	258.2	252.7	259.4	255.7	249.5	266.1	257.4	261.8	260.2	265.3	245.3	253.0	261.0	263.4	253.8	261.7	253.7	269.7	255.7	258.7	259.3	276.3	261.0	260.6	5204-13	3	SL005308	Proteasome activator complex subunit 3	PSME3	P61289	10197	Human	RFU	Protein	20	S1	PSME3						8.009921902101313	7.978567469360377	8.0293625287894	8.011307136658063	8.006606594769428	-0.019440626688087548	-0.050795059429023404	0.0	-0.018055392131337555	-0.022755934019972557	-0.019440626688086694	-0.05079505942902369	0.0	-0.018055392131337576	-0.02275593401997257	0.24368205432128565	0.33715055350521694	0.050928669185772844	1.0	0.26534715202177406	0.32052458769604353	False	False	False	False	False	False	0.4055605448692702	0.46724389779791214	0.12160115171015043	1.0	0.425737885871247	0.508546100853692
GCKR	211.7	216.8	220.1	215.8	234.1	224.8	227.9	222.3	227.1	214.0	223.3	222.1	216.0	226.0	228.8	230.0	219.7	229.3	209.1	221.4	227.4	223.8	225.0	225.3	232.7	221.2	218.5	229.9	222.3	228.6	219.3	222.8	5223-59	3	SL015728	Glucokinase regulatory protein	GCKR	Q14397	2646	Human	RFU	Protein	20	S1	GCKR						7.799713339948392	7.7555552619721455	7.810513213026146	7.8124065412408195	7.802354800079239	-0.01079987307775454	-0.05495795105400081	0.0	0.00189332821467314	-0.008158412946907667	-0.010799873077754507	-0.05495795105400116	0.0	0.0018933282146733471	-0.00815841294690731	0.14784173687001084	0.5802057352916544	0.004737931539226338	1.0	0.9070549834168876	0.6529473095262297	False	False	True	False	False	False	0.27769962609906734	0.6887108702384169	0.022145871519789945	1.0	0.9416587815756884	0.7781231823995197
CSNK2A1	16.2	14.9	15.4	16.4	15.5	14.2	13.1	15.8	14.8	14.5	15.4	14.4	15.0	14.4	15.0	17.5	16.7	15.0	15.7	16.9	15.9	13.1	13.0	13.8	10.9	12.5	13.6	12.2	11.4	18.6	11.5	9.4	5224-20	3	SL007324	Casein kinase II subunit alpha	CSK21	P68400	1457	Human	RFU	Protein	20	S1	CSNK2A1						4.025324156359867	3.974988111991927	3.669851398307669	3.883341521920093	3.877744249949002	0.3554727580521977	0.305136713684258	0.0	0.21349012361242403	0.20789285164133275	0.3554727580521978	0.30513671368425777	0.0	0.21349012361242395	0.2078928516413329	0.001153528871666065	0.0029741669735635834	0.028042232719705847	1.0	0.04526249891467397	0.12435966720615967	True	True	False	False	False	False	0.006458518463146491	0.013303269617913864	0.07853336872176381	1.0	0.12306323536688739	0.2771041236490194
CSNK2B|CSNK2A1	423.3	320.9	325.9	311.3	349.5	303.5	411.1	325.2	311.2	351.6	311.8	366.3	291.3	349.2	346.9	324.8	335.1	350.3	311.5	461.8	340.7	190.8	194.4	285.5	229.4	248.1	250.1	241.5	248.7	279.7	330.0	293.3	5225-50	3	SL016550	Casein kinase II 2-alpha:2-beta heterotetramer	CK2-A1:B	P67870|P68400	1460|1457	Human	RFU	Protein	20	S2	CSNK2B|CSNK2A1						8.467741390678256	8.431915413424274	7.987393222143011	8.399598369120115	8.402692336376239	0.48034816853524553	0.4445221912812638	0.0	0.4122051469771044	0.4152991142332283	0.4803481685352464	0.4445221912812644	0.0	0.41220514697710375	0.41529911423322874	0.0002694877296291595	0.0006783233430205255	0.0036496595594367907	1.0	0.0005230934630906992	0.002953748003078054	True	True	True	False	True	True	0.002006125135714306	0.004517807393579013	0.018446125070037372	1.0	0.005371047266328871	0.03309729610046504
CSNK2B|CSNK2A2	60.7	62.0	59.1	58.4	62.0	62.5	62.2	61.3	61.0	65.6	61.0	58.2	59.9	61.4	67.4	58.3	64.4	65.1	56.8	72.6	63.1	54.5	54.3	60.4	46.1	58.1	61.8	58.1	51.0	66.7	58.9	57.6	5226-36	3	SL016551	Casein kinase II 2-alpha':2-beta heterotetramer	CK2-A2:B	P67870|P19784	1460|1459	Human	RFU	Protein	20	S2	CSNK2B|CSNK2A2						5.986031628022073	5.908092340818272	5.834040030200837	5.95950522177194	5.947783026255419	0.15199159782123584	0.07405231061743489	0.0	0.12546519157110314	0.11374299605458216	0.15199159782123595	0.07405231061743484	0.0	0.1254651915711034	0.11374299605458255	0.05606417964348831	0.03979926883744126	0.31211640808368074	1.0	0.02882326807124523	0.14720798938847174	False	False	False	False	False	False	0.13290572964377134	0.09333241606719626	0.4564694622949146	1.0	0.08877409049262132	0.30875855546734476
PDK1	80.4	104.2	90.4	110.8	74.8	91.0	78.4	85.0	98.9	105.1	92.1	83.9	79.6	84.5	98.1	81.2	96.0	87.4	87.6	104.9	88.2	70.5	96.8	101.7	93.8	143.3	49.8	75.8	106.4	147.0	96.1	102.6	5227-60	3	SL006921	[Pyruvate dehydrogenase (acetyl-transferring)] kinase isozyme 1, mitochondrial	PDK1	Q15118	5163	Human	RFU	Protein	20	S2	PDK1	Q15118	PDK1	Matrix	Metabolism > Carbohydrate metabolism > Pyruvate metabolism	True	6.505943844510755	6.591709333161742	6.62245121826137	6.481049784966168	6.435045131278085	-0.11650737375061482	-0.030741885099628163	0.0	-0.1414014332952016	-0.18740608698328476	-0.11650737375061444	-0.030741885099628184	0.0	-0.14140143329520166	-0.18740608698328398	0.7685926578832707	0.53638211727979	0.8927870803431929	1.0	0.4304208170602847	0.4317319069140132	False	False	False	False	False	False	0.8621005952906968	0.65323294356596	0.9302067501623094	1.0	0.5876752220178652	0.6070183787596047
KIF23	130.7	129.6	128.0	124.8	128.5	120.6	124.7	135.3	132.6	127.9	125.7	123.3	132.5	126.1	124.2	138.2	123.7	129.4	130.7	129.4	125.4	110.3	117.8	117.7	126.2	115.5	118.7	122.6	122.3	113.0	121.6	115.3	5228-25	2	SL006189	Kinesin-like protein KIF23	KIF23	Q02241	9493	Human	RFU	Protein	20	S1	KIF23						7.016436889810674	7.003096215304053	6.885973628080498	6.998872453994275	6.983278664121359	0.13046326173017597	0.11712258722355529	0.0	0.11289882591377687	0.09730503604086138	0.13046326173017578	0.1171225872235556	0.0	0.11289882591377669	0.09730503604086156	0.00011750385119544516	0.00034799349349895963	0.0014842440268802545	1.0	0.0007073980321301438	0.008348425768645773	True	True	True	False	True	False	0.0010763293573607968	0.0028617377778104264	0.009825320446583819	1.0	0.006479730337131657	0.05766201387973476
IMPDH1	196.7	185.7	180.0	180.3	179.5	193.0	206.5	183.3	192.9	202.5	180.8	186.1	179.0	183.3	200.0	175.4	178.5	188.7	168.6	201.9	181.7	129.1	123.6	154.4	132.7	138.3	136.2	135.8	132.5	153.8	178.3	149.5	5229-90	3	SL014735	Inosine-5'-monophosphate dehydrogenase 1	IMDH1	P20839	3614	Human	RFU	Protein	20	S2	IMPDH1						7.511489123756438	7.536635768085007	7.151777654732053	7.579046501583173	7.547665748353422	0.35971146902438544	0.38485811335295406	0.0	0.42726884685112054	0.39588809362136956	0.35971146902438506	0.38485811335295383	0.0	0.4272688468511206	0.3958880936213691	1.8581794022281438e-08	5.981464273908076e-05	0.00015731778250842335	1.0	1.8686403469265708e-06	0.00013098835813904293	True	True	True	False	True	True	1.53574304459151e-06	0.0008254874699076553	0.002200331215738006	1.0	0.00011817931515823434	0.0058807304243534515
HMGCR	181.0	151.7	155.0	156.7	154.1	148.0	190.2	165.6	155.6	158.3	169.6	176.0	149.0	167.4	175.9	159.6	155.3	154.2	160.5	179.6	156.7	177.2	178.2	174.8	161.2	172.2	181.3	182.5	174.7	170.5	171.6	182.2	5230-99	3	SL016557	3-hydroxy-3-methylglutaryl-coenzyme A reductase	HMGR	P04035	3156	Human	RFU	Protein	20	S1	HMGCR						7.330767523071169	7.331812683819207	7.452259963235043	7.3492338307314835	7.384352063961799	-0.12149244016387328	-0.12044727941583577	0.0	-0.10302613250355908	-0.06790789927324337	-0.12149244016387269	-0.120447279415836	0.0	-0.10302613250355852	-0.06790789927324369	0.054934376703486096	0.0020202313727126085	0.014066561400168652	1.0	0.022514805520943645	0.11704367520676336	False	True	True	False	False	False	0.1310819297127475	0.009987048700836353	0.048139323771563124	1.0	0.07451955222881958	0.26668504065751564
PCSK9	18714.0	12665.0	14449.6	23483.3	25270.2	19165.7	15127.4	16999.2	21359.6	15858.1	26418.2	22818.0	28072.2	19380.1	7715.9	16225.4	18468.2	22701.2	22638.9	10940.7	15896.7	19149.2	27609.0	8452.8	12501.0	13204.9	10916.2	11994.3	12597.5	13827.2	13479.5	17355.9	5231-79	3	SL012707	Proprotein convertase subtilisin/kexin type 9	PCSK9	Q8NBP7	255738	Human	RFU	Protein	20	S2	PCSK9						14.120549747039842	14.080815446156224	13.838053404544938	14.289755437211074	14.250931234896518	0.28249634249490363	0.2427620416112859	0.0	0.4517020326661356	0.41287783035157943	0.28249634249490396	0.24276204161128634	0.0	0.4517020326661367	0.41287783035158027	0.29639080642155186	0.22744041886520816	0.3835654204620187	1.0	0.03830025154702062	0.1994567921653737	False	False	False	False	False	False	0.4662069926798241	0.34926288058786836	0.5260553088855859	1.0	0.10881161308651599	0.37591325457858593
NR1D1	342.3	319.4	317.0	318.6	321.1	307.6	349.9	328.2	332.6	324.9	324.9	340.1	306.1	329.8	336.1	320.9	324.6	323.1	322.1	337.5	333.0	350.8	341.9	362.1	345.1	343.3	351.6	350.6	351.6	335.3	339.3	356.9	5236-2	3	SL007145	Nuclear receptor subfamily 1 group D member 1	NR1D1	P20393	9572	Human	RFU	Protein	20	S1	NR1D1						8.352558450677167	8.341296425365831	8.443131923334256	8.353272874604002	8.357661961939954	-0.09057347265708948	-0.10183549796842506	0.0	-0.08985904873025419	-0.08546996139430263	-0.0905734726570889	-0.10183549796842431	0.0	-0.08985904873025298	-0.08546996139430277	0.00030665656355637636	5.6810301595443755e-05	0.0005913547615061993	1.0	0.0005000169381918767	0.0046942125947903686	True	True	True	False	True	True	0.0022126122884380214	0.0008007389990381056	0.005370177929139929	1.0	0.005210061878896159	0.042233993565256985
PPIE	285.1	255.1	254.6	256.1	252.5	240.8	281.7	258.1	243.6	253.5	250.8	269.4	243.5	263.4	244.8	265.3	253.8	262.1	258.0	275.5	260.4	219.3	216.9	238.6	212.6	233.5	231.8	229.7	229.2	247.5	275.3	250.7	5238-26	3	SL013928	Peptidyl-prolyl cis-trans isomerase E	PPIE	Q9UNP9	10450	Human	RFU	Protein	20	S1	PPIE						8.036265209330818	8.037409678635857	7.876572755738558	7.991116879044014	7.995908446117216	0.15969245359225948	0.16083692289729878	0.0	0.11454412330545605	0.11933569037865777	0.15969245359225925	0.16083692289729865	0.0	0.11454412330545646	0.11933569037865767	0.0035222557201706303	0.0028212941336602515	0.016371165768002557	1.0	0.025692221972993774	0.060401280194394225	True	True	False	False	False	False	0.015478770908036855	0.012853771329693101	0.0533456490280836	1.0	0.08169065046580518	0.176851252356614
MAP2K4	391.9	343.1	295.0	402.7	290.3	206.6	274.4	334.1	285.5	238.7	238.7	302.0	291.8	262.3	175.6	236.9	311.7	408.8	525.5	319.1	360.0	259.7	241.0	190.2	269.0	227.1	248.4	219.5	261.7	242.6	211.1	249.2	5242-37	3	SL007237	Dual specificity mitogen-activated protein kinase kinase 4	MP2K4	P45985	6416	Human	RFU	Protein	20	S2	MAP2K4						8.493188307013494	8.484520832976004	7.895644128031762	8.060155495254604	8.010807806360585	0.5975441789817317	0.5888767049442425	0.0	0.16451136722284154	0.11516367832882324	0.597544178981732	0.5888767049442422	0.0	0.16451136722284207	0.11516367832882243	0.0005626083083180339	0.0011862890414104893	2.0504850621256956e-05	1.0	0.08179843926799689	0.3459436413254745	True	True	True	False	False	False	0.003601980833096004	0.006812883424290499	0.0006087011370138851	1.0	0.18720729432528607	0.5334000643121001
PRKAG1|PRKAB2|PRKAA2	158.6	167.9	152.9	154.1	145.0	182.0	160.1	163.2	177.5	168.8	154.9	153.1	144.9	153.1	188.4	155.5	152.7	157.7	140.7	177.0	150.2	164.8	163.6	196.2	240.4	165.7	159.6	151.3	158.8	142.0	163.1	162.1	5245-40	5	SL016549	AMP Kinase (alpha2beta2gamma1)	AMPK a2b2g1	P54619|O43741|P54646	5571|5565|5563	Human	RFU	Protein	20	S2	PRKAG1|PRKAB2|PRKAA2						7.282007277633671	7.307200809140809	7.40753815971753	7.361943773735241	7.320800548881637	-0.12553088208385876	-0.10033735057672022	0.0	-0.045594385982288266	-0.08673761083589238	-0.12553088208385899	-0.10033735057672008	0.0	-0.04559438598228809	-0.0867376108358925	0.637080654289869	0.244027095659451	0.42594658765338567	1.0	0.6358066727112747	0.5145422782465978	False	False	False	False	False	False	0.7744256717801088	0.3678360760064637	0.5657248962752144	1.0	0.7571383102616994	0.6768431885851882
PDE2A	261.9	320.6	282.4	314.8	274.3	312.3	274.4	284.0	335.8	328.4	293.6	280.0	278.4	280.5	362.5	263.4	294.2	284.3	265.9	300.5	287.7	306.1	298.2	368.0	441.4	345.9	268.9	251.0	325.2	285.2	277.3	311.9	5246-64	3	SL005730	cGMP-dependent 3',5'-cyclic phosphodiesterase	cGMP-stimulated PDE	O00408	5138	Human	RFU	Protein	20	S2	PDE2A	O00408	PDE2A	MIM	Signaling > cAMP-PKA signaling	True	8.142957953842043	8.204204310741048	8.305066813056952	8.230741002626909	8.230500853639107	-0.16210885921490892	-0.10086250231590377	0.0	-0.07432581043004305	-0.0745659594178445	-0.16210885921490903	-0.10086250231590485	0.0	-0.07432581043004265	-0.07456595941784436	0.5522906034501223	0.1583811469712177	0.46737931210368067	1.0	0.4771676694648873	0.6020238958533564	False	False	False	False	False	False	0.7032229619910257	0.26633666634026965	0.6023834373436239	1.0	0.6271124792226465	0.7423644994041272
PPIF	366.6	365.3	307.5	296.7	320.0	269.6	258.4	281.3	277.1	283.8	303.5	289.4	328.7	296.2	307.4	356.8	276.7	256.1	305.6	625.1	313.2	308.6	286.3	330.6	295.8	312.1	336.9	314.5	276.7	265.8	314.8	312.6	5248-68	2	SL005793	Peptidyl-prolyl cis-trans isomerase F, mitochondrial	Cyclophilin F	P30405	10105	Human	RFU	Protein	20	S2	PPIF	P30405	PPIF	Matrix	Signaling > Calcium homeostasis > Mitochondrial permeability transition pore	True	8.474043894479955	8.38381227458861	8.252536422654712	8.153877700588412	8.25467434588417	0.22150747182524277	0.13127585193389812	0.0	-0.09865872206630044	0.0021379232294584938	0.22150747182524264	0.13127585193389885	0.0	-0.09865872206629991	0.0021379232294577136	0.32355757729033024	0.23584453213046916	0.07942852861087078	1.0	0.06938449797198569	0.9708988104637737	False	False	False	False	False	False	0.4955041669630783	0.35862372615197624	0.16866677039032502	1.0	0.16698658297493446	0.9853959040612651
STK17B	122.3	165.6	146.1	157.1	135.6	175.8	129.1	148.9	185.7	171.6	146.9	135.1	147.1	138.9	195.7	133.1	158.5	142.1	130.2	147.1	141.5	171.5	161.5	177.8	218.5	179.6	136.7	133.2	166.3	152.6	140.5	151.3	5249-31	3	SL016566	Serine/threonine-protein kinase 17B	DRAK2	O94768	9262	Human	RFU	Protein	20	S2	STK17B						7.150593523190379	7.207258410363528	7.345909209779086	7.287514510661094	7.2686589550276715	-0.19531568658870757	-0.1386507994155579	0.0	-0.058394699117992666	-0.07725025475141489	-0.195315686588708	-0.13865079941555802	0.0	-0.05839469911799319	-0.07725025475141498	0.43053154449204956	0.07029414683168943	0.2927163846382069	1.0	0.5767522688842904	0.5765617685635263	False	False	False	False	False	False	0.5966062050298796	0.1440138957484161	0.43509631421902284	1.0	0.7084477709163054	0.7239871793443589
IMPDH2	306.1	314.0	302.5	314.0	275.5	321.6	268.5	295.3	313.5	317.6	314.6	287.9	292.4	274.2	303.7	282.5	280.6	286.8	293.1	307.3	281.6	228.3	293.2	292.1	407.5	318.2	246.9	251.3	260.7	311.2	287.1	302.0	5250-53	3	SL010928	Inosine-5'-monophosphate dehydrogenase 2	IMDH2	P12268	3615	Human	RFU	Protein	20	S2	IMPDH2						8.173177415120422	8.27216319537305	8.18374814928825	8.233345764656944	8.177668686602392	-0.010570734167828277	0.08841504608479944	0.0	0.049597615368693226	-0.006079462685859127	-0.01057073416782843	0.08841504608479887	0.0	0.04959761536869359	-0.006079462685859375	0.8071543973753668	0.9176884800399041	0.4707338032435898	1.0	0.6090372985216177	0.9616106287643595	False	False	False	False	False	False	0.8869064710849135	0.9455090402791079	0.6054194431459998	1.0	0.7359242851217355	0.9797974366773867
PDE11A	179.4	198.5	179.3	184.1	179.1	201.6	170.5	181.2	213.0	201.8	190.3	185.3	184.2	184.4	203.3	200.3	200.0	186.1	197.0	207.0	182.3	186.0	189.2	180.3	212.3	183.7	191.4	171.7	168.3	180.4	172.0	180.7	5252-33	3	SL016555	Dual 3',5'-cyclic-AMP and -GMP phosphodiesterase 11A	PDE11	Q9HCR9	50940	Human	RFU	Protein	20	S2	PDE11A						7.610655774401929	7.533913701162579	7.5178483048626195	7.577968254118268	7.564530600816343	0.0928074695393093	0.01606539629995929	0.0	0.060119949255648564	0.04668229595372342	0.0928074695393093	0.01606539629995906	0.0	0.06011994925564845	0.046682295953723536	0.32937826898691197	0.0499924586655484	0.7638836082433891	1.0	0.24293064584402188	0.3861077177335055	False	False	False	False	False	False	0.5016896649930493	0.11153225517623727	0.8410120319034468	1.0	0.4000984119618594	0.567419969908221
PDE1A	147.9	145.0	137.1	139.2	137.9	151.4	145.2	146.8	150.0	144.1	149.2	140.1	137.3	138.9	154.4	151.5	140.6	145.4	137.5	140.0	141.1	144.8	148.5	167.5	223.3	131.4	143.3	133.4	142.4	125.2	151.9	140.7	5253-1	2	SL011400	Calcium/calmodulin-dependent 3',5'-cyclic nucleotide phosphodiesterase 1A	PDE1A	P54750	5136	Human	RFU	Protein	20	S2	PDE1A						7.156673014976472	7.15279185163912	7.23091563133146	7.193490159509597	7.156588752789088	-0.0742426163549883	-0.07812377969234063	0.0	-0.03742547182186318	-0.0743268785423723	-0.07424261635498842	-0.07812377969234063	0.0	-0.037425471821863524	-0.07432687854237295	0.8626974129465835	0.5101406394633612	0.5746156234335259	1.0	0.7137164674829608	0.5954643648640052	False	False	False	False	False	False	0.9231128857378994	0.6304592813622814	0.6944291718356068	1.0	0.8155083378445489	0.7374909394978413
PDE3A	138.0	154.7	139.8	145.6	136.0	155.4	130.8	140.9	154.5	149.7	148.4	143.2	147.5	140.9	162.3	149.7	143.0	138.6	143.3	147.3	138.7	137.8	145.7	131.9	164.2	140.4	126.4	131.5	135.4	131.5	130.5	128.5	5254-69	3	SL016553	cGMP-inhibited 3',5'-cyclic phosphodiesterase A	PDE3A	Q14432	5139	Human	RFU	Protein	20	S1	PDE3A						7.164236529339791	7.175175262129515	7.094965372538576	7.180903709179382	7.214076222401188	0.0692711568012152	0.08020988959093867	0.0	0.08593833664080552	0.11911084986261145	0.06927115680121504	0.08020988959093873	0.0	0.08593833664080591	0.11911084986261125	0.16642708311777227	0.16613786278990308	0.20563580938909326	1.0	0.10913794887064342	0.07597179050203971	False	False	False	False	False	False	0.3036688849763065	0.2763138980267471	0.3354843521056248	1.0	0.23094567999307233	0.20312843335888262
PDE4D	81.2	82.6	82.5	88.0	74.9	88.7	82.2	86.9	86.4	91.3	88.0	82.3	78.6	77.8	99.2	79.3	84.0	79.8	77.7	83.1	78.5	83.0	91.3	99.1	119.3	97.0	76.6	79.9	93.1	113.5	83.1	93.2	5255-22	3	SL011404	cAMP-specific 3',5'-cyclic phosphodiesterase 4D	PDE4D	Q08499	5144	Human	RFU	Protein	20	S2	PDE4D						6.329123596291566	6.384999544730041	6.547735845044196	6.41761144294267	6.400452540276439	-0.2186122487526294	-0.16273630031415465	0.0	-0.13012440210152576	-0.14728330476775664	-0.21861224875262988	-0.16273630031415492	0.0	-0.13012440210152562	-0.1472833047677569	0.07738230529600677	0.03334260194586925	0.1734187974208872	1.0	0.15298325959626746	0.24326829302983752	False	False	False	False	False	False	0.17064933487503253	0.08209233038331315	0.2975406731875708	1.0	0.2922635269355538	0.4255147415117865
PDE5A	221.0	241.7	204.9	227.8	200.3	229.9	187.1	221.0	235.8	206.1	224.2	202.3	218.3	221.2	238.4	239.6	216.5	217.3	234.8	287.0	193.3	215.8	224.1	218.3	249.3	208.0	190.0	198.5	214.2	198.0	198.1	198.8	5256-86	3	SL011405	cGMP-specific 3',5'-cyclic phosphodiesterase	PDE5A	O76074	8654	Human	RFU	Protein	20	S2	PDE5A						7.854348961097689	7.806388508016182	7.716180303977065	7.74761757409534	7.781687561507184	0.13816865712062398	0.09020820403911678	0.0	0.031437270118274796	0.06550725753011832	0.13816865712062396	0.09020820403911643	0.0	0.031437270118274435	0.06550725753011802	0.33641851324302097	0.08875899716792739	0.18087273076394123	1.0	0.5822433190914662	0.32424779645004054	False	False	False	False	False	False	0.5085786420321121	0.1718701241752758	0.3058561662046372	1.0	0.7129020524156857	0.5119961405951248
TAB1|MAP3K7	130.7	159.6	137.3	147.1	139.4	169.5	141.0	153.8	182.9	150.3	145.9	143.1	146.4	140.2	193.1	131.6	148.5	141.9	131.6	147.0	139.1	171.0	156.5	191.2	205.3	161.2	151.8	136.9	158.0	138.0	149.3	142.0	5259-2	3	SL016567	Mitogen-activated protein kinase kinase kinase 7:TGF-beta-activated kinase 1 and MAP3K7-binding protein 1 fusion	TAK1-TAB1	Q15750|O43318	10454|6885	Human	RFU	Protein	20	S2	TAB1|MAP3K7						7.128767676685553	7.166665238948046	7.322911415412234	7.273196155269997	7.282625134191674	-0.19414373872668111	-0.1562461764641876	0.0	-0.049715260142236595	-0.04028628122055977	-0.19414373872668117	-0.15624617646418748	0.0	-0.04971526014223628	-0.04028628122055928	0.2296568529961991	0.04511464024160389	0.18128285759108642	1.0	0.5773497455316656	0.7423326228789093	False	False	False	False	False	False	0.38709021827146145	0.1027297365301143	0.306122642967256	1.0	0.7087895042441382	0.8423577621594731
TYK2	234.4	206.5	222.5	219.9	219.6	250.8	206.0	225.4	244.3	224.5	257.3	216.5	234.9	210.9	246.0	227.3	209.4	214.1	234.8	304.4	227.2	197.9	229.3	222.7	281.7	232.2	209.5	200.2	206.6	184.5	211.7	202.6	5260-80	3	SL007181	Non-receptor tyrosine-protein kinase TYK2	TYK2	P29597	7297	Human	RFU	Protein	20	S2	TYK2						7.883865154509795	7.78675970126725	7.7566472935943445	7.861441441855355	7.827025069921761	0.12721786091545084	0.030112407672905128	0.0	0.10479414826101063	0.07037777632741626	0.12721786091545081	0.030112407672905142	0.0	0.10479414826101144	0.0703777763274167	0.4916983631141604	0.197335769117298	0.7433435008286484	1.0	0.16931995859544574	0.4542792278619424	False	False	False	False	False	False	0.6529344887583145	0.31220862492714996	0.8280788435753157	1.0	0.3122373374403339	0.625707279996586
ABL2	286.4	307.4	282.4	289.8	274.1	290.4	285.6	297.4	306.8	287.6	281.9	280.9	280.1	279.5	302.0	286.0	277.3	292.5	276.5	281.7	278.2	298.4	303.2	323.1	349.7	294.8	294.8	273.9	314.8	260.9	283.4	287.5	5261-13	3	SL010488	Abelson tyrosine-protein kinase 2	ABL2	P42684	27	Human	RFU	Protein	20	S1	ABL2						8.139721873649615	8.187352073200497	8.222026431572976	8.175496086794316	8.157978449945432	-0.08230455792336144	-0.03467435837247912	0.0	-0.04653034477865958	-0.0640479816275441	-0.08230455792336251	-0.03467435837248038	0.0	-0.04653034477866029	-0.06404798162754477	0.3626035590603612	0.12661452305724288	0.5897718685201363	1.0	0.34833990686920535	0.3303188925827234	False	False	False	False	False	False	0.535403191662712	0.22438290111971917	0.7059338091008991	1.0	0.5104727267095971	0.5175375497100705
BCAR3	98.3	129.0	108.2	113.9	109.2	144.1	101.5	123.9	138.9	125.0	115.4	107.5	109.1	103.6	146.2	108.1	108.1	114.9	97.4	111.4	108.9	126.0	124.5	132.1	176.4	122.5	106.8	99.2	120.0	106.9	101.9	111.9	5262-57	3	SL025803	Breast cancer anti-estrogen resistance protein 3:Src Homology domain	BCAR3:SH2	O75815	8412	Human	RFU	Protein	20	S2	BCAR3						6.756667508608754	6.811856314292545	6.915825069699856	6.937478915441941	6.865423978313134	-0.15915756109110202	-0.10396875540731187	0.0	0.021653845742084954	-0.05040109138672211	-0.15915756109110235	-0.10396875540731189	0.0	0.02165384574208491	-0.05040109138672263	0.5345554144602369	0.18192490354117272	0.478597165037421	1.0	0.8474203888015783	0.7408372620645667	False	False	False	False	False	False	0.6877448309515838	0.29452657017918515	0.611424061359066	1.0	0.9058331110749381	0.8413662409424724
CALR	133.4	155.0	134.6	140.4	132.7	169.6	145.8	148.7	166.5	152.3	145.0	141.5	137.2	135.2	185.9	135.1	145.4	147.6	132.9	143.3	137.2	158.3	157.0	187.5	222.8	161.8	158.0	146.3	153.4	153.3	136.2	141.1	5264-65	3	SL003520	Calreticulin	calreticulin	P27797	811	Human	RFU	Protein	20	S2	CALR						7.1318569606087925	7.138015753487569	7.334740528641211	7.243310016195779	7.228337711981378	-0.20288356803241836	-0.19672477515364228	0.0	-0.09143051244543177	-0.1064028166598332	-0.20288356803241853	-0.19672477515364303	0.0	-0.09143051244543196	-0.10640281665983357	0.17708125625683355	0.05579216850935852	0.13033623455342327	1.0	0.33771095556022956	0.4320581748768093	False	False	False	False	False	False	0.3186323544670832	0.1209467784108985	0.2423435765491701	1.0	0.5003790658124929	0.6073365106066938
GRAP2	81.7	91.9	84.2	91.0	83.7	98.6	76.1	86.6	92.5	82.4	89.2	81.1	86.6	79.9	97.0	86.6	87.0	84.2	88.5	80.2	80.2	89.0	85.7	87.1	101.1	82.8	83.3	82.0	78.7	85.1	82.3	83.0	5265-12	3	SL005725	GRB2-related adapter protein 2	GRB2-related adapter protein 2	O75791	9402	Human	RFU	Protein	20	S1	GRAP2						6.400025517914023	6.446256229889564	6.417238797960387	6.443180372138709	6.428778891337586	-0.0172132800463638	0.029017431929177384	0.0	0.025941574178322213	0.011540093377199412	-0.01721328004636317	0.029017431929177516	0.0	0.025941574178322862	0.011540093377199093	0.9319109580587881	0.7075284298296765	0.6101609881594089	1.0	0.6259128598502182	0.8564971243279188	False	False	False	False	False	False	0.9649470953817719	0.7947265282086853	0.7226566978406849	1.0	0.7489740423972749	0.9160740566524931
MMP16	248.9	242.0	228.7	236.7	231.8	241.5	248.7	238.6	249.9	232.7	237.3	245.2	226.6	235.9	258.2	238.2	228.4	238.7	235.6	236.5	237.5	245.9	264.2	259.0	298.5	244.3	249.3	230.5	265.9	229.9	236.5	238.3	5268-49	3	SL003331	Matrix metalloproteinase-16	MMP-16	P51512	4325	Human	RFU	Protein	20	S1	MMP16						7.881521876148484	7.901319465530105	7.972222678237987	7.9073199052503975	7.915730023792326	-0.09070080208950326	-0.07090321270788191	0.0	-0.06490277298758951	-0.05649265444566076	-0.09070080208950405	-0.07090321270788236	0.0	-0.06490277298758972	-0.05649265444566148	0.22404818013502914	0.08817754070845835	0.27430258572490734	1.0	0.184040285550237	0.3945342258032767	False	False	False	False	False	False	0.38010319900211503	0.17110865890411353	0.41390097634382805	1.0	0.33156427961527707	0.5739861727366324
SHC1	256.8	252.1	258.9	255.3	277.6	229.2	214.4	242.2	270.0	224.2	264.6	239.7	282.8	269.6	231.6	287.7	266.6	249.2	292.5	306.5	248.8	221.6	200.4	218.2	245.8	217.3	240.4	202.4	226.7	220.1	213.0	189.2	5272-55	2	SL025981	SHC-transforming protein 1:Src Homology domain	SHC1:SH2	P29353	6464	Human	RFU	Protein	20	S2	SHC1						8.104424029688548	7.998731448761216	7.76643855851747	7.942682056009063	7.99957727351139	0.3379854711710788	0.23229289024374644	0.0	0.17624349749159318	0.23313871499392036	0.3379854711710781	0.2322928902437462	0.0	0.17624349749159302	0.23313871499392025	0.00010702752275722675	3.301796388418938e-05	0.0006673603354268078	1.0	0.010208596800235876	0.003912339936004698	True	True	True	False	True	True	0.0010109236013159872	0.0005445343567567106	0.005826784777381961	1.0	0.04235432089453253	0.03840006525581939
VAV1	197.6	187.8	181.2	190.6	185.3	191.4	196.8	196.8	203.4	190.5	194.7	191.0	170.7	185.3	207.3	193.9	177.2	188.3	174.4	220.2	182.9	172.3	167.3	202.0	219.0	187.9	178.7	164.7	166.8	176.7	197.5	188.0	5275-28	2	SL014488	Proto-oncogene vav	VAV	P15498	7409	Human	RFU	Protein	20	S2	VAV1						7.5659271464835225	7.564530600816343	7.521350600768926	7.6008686562283465	7.558994615699181	0.04457654571459635	0.04318000004741673	0.0	0.07951805545942037	0.0376440149302546	0.04457654571459622	0.04318000004741632	0.0	0.07951805545941987	0.0376440149302543	0.6599400953748071	0.513109754422085	0.5443444729056878	1.0	0.1430101480612044	0.6261793594783454	False	False	False	False	False	False	0.7912535960535727	0.6332678167167528	0.6680098070803493	1.0	0.27885061845821435	0.7604512693641227
SLC25A18	126.3	130.8	129.3	130.2	124.7	137.4	125.8	131.8	138.8	128.1	129.7	124.6	126.0	123.2	138.3	132.9	123.3	127.6	129.1	127.6	122.6	121.4	126.0	128.9	146.3	124.4	123.2	116.4	126.8	124.1	127.5	129.5	5280-68	5	SL016563	Mitochondrial glutamate carrier 2	GHC2	Q9H1K4	83733	Human	RFU	Protein	20	S1	SLC25A18	Q9H1K4	SLC25A18	MIM	Small molecule transport > SLC25A family	True	6.990765815642626	7.012903833230638	6.986100600391015	7.032321287057878	7.000281748861532	0.004665215251611343	0.02680323283962327	0.0	0.04622068666686374	0.014181148470517435	0.004665215251610935	0.02680323283962307	0.0	0.046220686666863596	0.01418114847051715	0.6774842570341533	0.9022466627231094	0.5486792527931796	1.0	0.226104773657264	0.774853284434218	False	False	False	False	False	False	0.8037842451376248	0.936497784784526	0.6709052127714855	1.0	0.3796766941210209	0.864035049683797
CCL11	424.6	428.4	436.2	427.7	370.4	314.6	396.6	379.3	379.2	385.0	393.2	412.1	366.3	425.9	329.6	387.7	362.6	396.0	446.4	466.3	405.5	248.8	241.9	294.6	274.9	277.2	259.0	259.5	281.6	280.9	320.0	318.9	5301-7	3	SL000406	Eotaxin	Eotaxin	P51671	6356	Human	RFU	Protein	20	S2	CCL11						8.682116764950074	8.745590297382764	8.118610790796854	8.547059770703571	8.582988716520736	0.5635059741532196	0.6269795065859096	0.0	0.42844897990671704	0.46437792572388226	0.5635059741532208	0.6269795065859093	0.0	0.42844897990671776	0.46437792572388364	1.0699248823900168e-09	3.7657756753839375e-07	3.7224397431898765e-08	1.0	1.2403289166956367e-06	5.704248613531665e-05	True	True	True	False	True	True	1.8979423584445346e-07	2.8829985775860396e-05	1.633739022858142e-05	1.0	9.205012460334048e-05	0.003771545469655982
F9	50760.9	79787.2	64881.1	59674.0	46530.1	56809.2	42175.0	45945.9	53245.2	74341.3	54070.9	65146.6	49763.4	50280.4	15511.9	43870.6	56266.3	85984.0	98720.4	65381.0	71498.3	16296.7	33392.6	27973.7	22409.6	27439.2	42189.2	24123.1	28263.2	44446.6	32120.5	38323.0	5307-12	3	SL004400	Coagulation factor IXab	Coagulation Factor IXab	P00740	2158	Human	RFU	Protein	20	S2	F9						16.100965469110193	15.960721470575063	14.90286069349373	15.701915966229564	15.463255343547331	1.1981047756164624	1.0578607770813324	0.0	0.7990552727358331	0.5603946500536008	1.1981047756164636	1.0578607770813317	0.0	0.7990552727358331	0.5603946500536001	4.9365318064899924e-05	3.3970090078193583e-05	4.6762339078780615e-05	1.0	0.0001328836181380576	0.0693270412744052	True	True	True	False	True	False	0.0005492822761216375	0.0005564514980601395	0.0009858043249854245	1.0	0.002088365336650515	0.19311232001920628
APOE	220073.1	198264.0	196345.7	205477.8	220253.9	216348.1	229441.0	198573.0	208977.0	212329.7	213322.1	208517.6	197988.6	216162.6	229267.3	201150.6	214682.6	205980.6	203620.3	219610.1	209963.6	213601.9	189381.1	219812.1	196579.8	223988.5	238318.1	227370.6	218683.7	230591.1	237418.5	226407.4	5312-49	3	SL000277	Apolipoprotein E (isoform E2)	Apo E2	P02649	348	Human	RFU	Protein	20	S3	APOE						17.674302399302054	17.645546913603134	17.748426830107565	17.708449616216857	17.700385698702075	-0.07412443080551157	-0.10287991650443118	0.0	-0.039977213890708185	-0.04804113140549049	-0.07412443080551395	-0.10287991650443176	0.0	-0.03997721389070864	-0.04804113140549087	0.23631463009618675	0.12199161489892074	0.09702145931171399	1.0	0.37214894052516767	0.4240123252865746	False	False	False	False	False	False	0.39668664394814446	0.21853325496548046	0.194712216769894	1.0	0.5329079040046356	0.5999129254021525
TNNT2	242.6	236.2	244.2	253.9	248.4	269.4	238.9	247.5	282.6	242.0	256.7	247.3	233.3	252.2	280.8	252.6	248.6	260.2	241.9	241.7	264.5	260.0	252.8	261.4	319.9	261.1	244.9	234.1	272.3	226.2	238.8	253.4	5315-22	3	SL000052	Troponin T, cardiac muscle	Troponin T	P45379	7139	Human	RFU	Protein	20	S1	TNNT2						7.974892540792469	7.932067078592865	8.004552463797715	7.994757496528462	7.985272714253447	-0.029659923005246114	-0.0724853852048506	0.0	-0.00979496726925344	-0.019279749544268476	-0.029659923005246454	-0.0724853852048509	0.0	-0.009794967269253937	-0.019279749544268407	0.836533938416357	0.6321262835251632	0.34826180786538186	1.0	0.8720541067415727	0.8106162023179599	False	False	False	False	False	False	0.9048351180996675	0.7334802903762783	0.4913497824645824	1.0	0.9202514952249374	0.887358765722234
F2	244716.4	264252.7	258923.6	255849.9	258514.1	253181.5	253679.8	262558.0	259638.7	281749.8	261396.1	256275.7	262875.9	257352.5	231117.1	250564.2	261510.4	247388.1	252679.3	255299.9	257928.0	211279.4	198532.0	205768.1	202802.2	213050.4	206014.9	201961.3	210879.8	215354.1	257565.5	203499.0	5316-54	3	SL000558	Prothrombin	Prothrombin	P00734	2147	Human	RFU	Protein	20	S3	F2						17.955765205170586	17.965421592880922	17.69042630963615	17.99662322576702	17.942521950630756	0.26533889553443757	0.27499528324477396	0.0	0.3061969161308724	0.25209564099460735	0.26533889553443785	0.2749952832447754	0.0	0.3061969161308745	0.2520956409946079	1.1345014632781775e-08	1.5954730109372323e-05	0.00017763948713695493	1.0	1.5917982404416185e-06	0.0007086872452638652	True	True	True	False	True	True	1.0856880450555505e-06	0.0003241305924174997	0.0023705908072423365	1.0	0.00010429863606064767	0.014662424278796693
ANXA6	71.1	69.1	69.4	74.7	62.3	59.9	56.6	65.4	60.9	70.0	70.6	57.8	61.3	62.7	57.0	69.2	66.9	62.3	75.2	70.1	66.7	37.4	51.7	53.5	52.9	72.9	40.4	45.7	54.2	66.3	65.0	67.2	5335-73	3	SL003647	Annexin A6	annexin VI	P08133	309	Human	RFU	Protein	20	S2	ANXA6						6.095924419998536	6.151270288790165	5.7865963618908065	5.992574228667688	5.899659026377443	0.3093280581077291	0.36467392689935885	0.0	0.20597786677688124	0.1130626644866366	0.30932805810772873	0.36467392689935846	0.0	0.20597786677688096	0.113062664486636	0.005358000771126339	0.017244942939508998	0.019115091349335128	1.0	0.08810666451212963	0.46239255431712334	True	False	False	False	False	False	0.02141139538923179	0.050330044140870354	0.05941199118962154	1.0	0.1980833913436534	0.6327339694352658
CD86	101.0	105.1	120.4	112.1	122.1	97.8	95.2	109.2	100.5	102.6	105.8	103.4	114.8	105.1	112.7	123.6	108.6	100.6	111.5	105.0	106.1	106.1	150.3	109.5	102.3	107.6	105.1	110.5	108.2	100.4	97.6	103.8	5337-64	3	SL004131	T-lymphocyte activation antigen CD86	B7-2	P42081	942	Human	RFU	Protein	20	S2	CD86						6.771269361934241	6.776762001786231	6.77106923500181	6.710708053594919	6.768184324776926	0.0002001269324312105	0.0056927667844215435	0.0	-0.06036118140689073	-0.0028849102248837966	0.00020012693243136537	0.005692766784421181	0.0	-0.06036118140689096	-0.00288491022488386	0.9113696249622529	0.9981179006321788	0.9557963915218836	1.0	0.4691884942446648	0.9770112810511559	False	False	False	False	False	False	0.9522182563353636	0.9996363197127034	0.9726468665927885	1.0	0.6208893592870173	0.9891151234806593
S100A9	213.0	188.7	179.4	190.2	192.0	180.5	217.8	189.8	185.7	201.8	186.3	199.3	180.4	196.2	196.7	193.3	191.6	193.1	187.9	209.9	201.2	154.9	157.5	190.8	168.7	173.7	179.2	171.4	172.6	231.2	190.8	180.8	5339-49	3	SL004477	Protein S100-A9	calgranulin B	P06702	6280	Human	RFU	Protein	20	S2	S100A9						7.615936104317288	7.59114830066745	7.485719552146571	7.595550546988677	7.593577867344569	0.13021655217071704	0.10542874852087891	0.0	0.10983099484210612	0.1078583151979986	0.13021655217071718	0.10542874852087883	0.0	0.10983099484210603	0.10785831519799831	0.17665548974094558	0.07622217553078775	0.2517027506619553	1.0	0.12465310937534115	0.22284254558403946	False	False	False	False	False	False	0.3181023463446143	0.15263322759785775	0.3892630141037866	1.0	0.25380547994202335	0.4037618154401806
CASP10	590.8	523.2	696.2	619.4	606.4	546.2	537.8	553.2	498.0	462.7	678.9	558.4	613.7	551.1	443.2	634.5	547.1	537.4	588.8	468.6	537.3	407.5	726.7	379.7	508.9	513.6	442.8	607.0	458.3	549.9	597.5	548.3	5340-24	3	SL025813	Caspase-10:region 1	Caspase-10:region 1	Q92851	843	Human	RFU	Protein	20	S2	CASP10						9.109264780554776	9.246503098280098	9.027453670169914	9.115675376206168	9.081083928687635	0.08181111038486222	0.2190494281101838	0.0	0.08822170603625423	0.053630258517721074	0.08181111038486162	0.21904942811018363	0.0	0.08822170603625341	0.05363025851772055	0.5061640246060441	0.5051493536277483	0.14421175686847773	1.0	0.4618064366421214	0.7252580471491348	False	False	False	False	False	False	0.6639009830405337	0.6259927157837133	0.260196504019955	1.0	0.6144746091654132	0.8291380425736431
CPE	3405.4	3075.8	3222.0	4140.8	3328.1	3116.0	2586.3	2606.7	2745.9	2641.5	4402.1	3831.0	3580.7	3657.1	1673.2	3409.5	3031.1	3083.7	4081.1	2406.9	2943.5	4372.6	4210.5	1561.6	2911.6	2555.5	2294.2	2519.8	2235.9	2170.3	3742.3	2502.5	5343-74	3	SL008703	Carboxypeptidase E	CBPE	P16870	1363	Human	RFU	Protein	20	S2	CPE						11.625389223317736	11.756973226165448	11.464118716980451	11.579760396993137	11.637304122106201	0.161270506337285	0.29285450918499656	0.0	0.11564168001268627	0.17318540512574998	0.16127050633728407	0.29285450918499567	0.0	0.11564168001268615	0.17318540512574926	0.6798000199031147	0.424223814672645	0.207412741834417	1.0	0.5586994484566049	0.5171759185246954	False	False	False	False	False	False	0.8054600640067587	0.5515579273040705	0.33785282673274686	1.0	0.6949582843552057	0.6794473366022596
CKAP2	1427.2	1780.4	1666.7	1967.7	1401.2	1536.7	1483.4	1792.8	1728.6	1862.9	1646.1	1551.4	1603.5	1532.5	1628.4	1663.5	1609.9	1581.7	2017.8	1563.9	1544.6	1281.1	1532.7	1660.6	1642.0	2404.7	1073.1	1546.1	2003.3	2317.2	1685.2	1884.8	5345-51	3	SL006675	Cytoskeleton-associated protein 2	CKAP2	Q8WWK9	26586	Human	RFU	Protein	20	S2	CKAP2						10.700063967379524	10.7402023887679	10.756616970541621	10.675919239178096	10.62474977131675	-0.056553003162097326	-0.016414581773721793	0.0	-0.0806977313635251	-0.131867199224871	-0.05655300316209773	-0.016414581773721217	0.0	-0.08069773136352523	-0.13186719922487009	0.8899566540241195	0.7088367702460775	0.9290426929299763	1.0	0.5689126245121443	0.4771125605497426	False	False	False	False	False	False	0.9403827901667036	0.7955817638888459	0.9539640696992401	1.0	0.7020192599383823	0.6464306357820935
CPNE1	608.5	412.6	750.4	455.6	450.2	330.2	392.4	480.9	320.4	418.0	393.5	437.8	483.7	418.3	479.2	455.5	311.7	316.3	715.3	520.0	440.9	465.7	659.3	490.0	442.3	718.5	631.3	666.9	743.8	430.9	420.6	598.0	5346-24	3	SL025823	Copine-1:Ca2+-dependent membrane-targeting module domains 1 and 2	CPNE1:C2, 1 and 2	Q99829	8904	Human	RFU	Protein	20	S2	CPNE1						8.845333227742863	9.120950623328914	9.154196719012683	8.636417470706135	8.828929827651486	-0.30886349126982005	-0.03324609568376857	0.0	-0.5177792483065478	-0.32526689136119735	-0.30886349126981916	-0.0332460956837676	0.0	-0.5177792483065479	-0.32526689136119624	0.03746283256056464	0.12191157105208794	0.8671277632000997	1.0	0.0033174997475731343	0.09205164419782112	False	False	False	False	True	False	0.09730970757606665	0.21844366993393338	0.9123466357997422	1.0	0.01936450695353082	0.22865150555012057
CCNB1	252.7	244.6	249.9	246.5	251.3	253.7	258.6	253.0	244.0	252.0	247.4	251.9	242.3	255.9	254.9	236.8	245.8	257.7	241.6	245.0	253.5	255.3	253.8	269.3	277.6	256.6	260.9	255.1	255.0	240.4	251.7	249.2	5347-59	3	SL000130	G2/mitotic-specific cyclin-B1	Cyclin B1	P14635	891	Human	RFU	Protein	20	S1	CCNB1						7.946808824691702	7.9566665548031645	8.004552463797715	7.974004791467055	7.972979786066291	-0.05774363910601288	-0.0478859089945507	0.0	-0.030547672330659914	-0.03157267773142447	-0.05774363910601303	-0.04788590899455079	0.0	-0.03054767233065967	-0.03157267773142424	0.11304959471156102	0.04764651472238667	0.128068472296104	1.0	0.199574456429529	0.3176749481911605	False	False	False	False	False	False	0.22675391680562143	0.1075521730527369	0.23960675941443077	1.0	0.3490050700809342	0.5063444878795333
DLL1	2025.5	1620.3	2575.6	2183.3	2988.8	1985.8	1352.2	2121.8	1581.9	1435.1	2049.8	2086.8	3809.8	2324.7	1629.3	3157.3	1850.7	1385.2	2539.7	1532.6	2118.6	1912.7	2277.9	1068.4	1367.2	1485.5	1540.0	2344.2	2547.7	1100.5	1756.5	1715.0	5349-69	3	SL006970	Delta-like protein 1	DLL1	O00548	28514	Human	RFU	Protein	20	S2	DLL1						11.03435191916774	11.03698060903292	10.763031245073174	10.914961667808901	11.265995886455633	0.27132067409456617	0.2739493639597459	0.0	0.15193042273572743	0.5029646413824587	0.2713206740945662	0.2739493639597465	0.0	0.15193042273572718	0.5029646413824586	0.32861036620514555	0.2224712667674299	0.2110786188184815	1.0	0.4533894805407458	0.06927239815034886	False	False	False	False	False	False	0.501044694635225	0.3432312689713625	0.3413016439899546	1.0	0.6074984694128306	0.19311232001920628
GPC6	2072.5	2294.8	2414.5	1984.5	2592.0	2234.8	1974.9	1909.0	1983.5	1975.1	2761.0	2276.0	2538.4	2143.5	1499.5	2923.1	2433.7	1931.8	2442.8	1832.2	1721.0	1757.0	2725.6	1333.4	1812.9	1984.9	1481.3	1982.6	1537.8	1842.7	2049.2	2034.2	5350-14	2	SL012881	Glypican-6	GPC6	Q9Y625	10082	Human	RFU	Protein	20	S2	GPC6						11.112504667687634	11.097752336226732	10.866829319499372	11.106123568934184	11.045998498406801	0.24567534818826253	0.2309230167273597	0.0	0.2392942494348116	0.17916917890742923	0.24567534818826275	0.23092301672735846	0.0	0.23929424943481145	0.17916917890742817	0.2799378664304122	0.1119910286509402	0.12620096997172014	1.0	0.07150944109900266	0.2967861795043848	False	False	False	False	False	False	0.4488509926253059	0.2045269659529029	0.2367448167666548	1.0	0.17052070987312995	0.48354074451957674
HNRNPA2B1	6992.5	1975.4	1953.7	1634.6	1694.5	1455.4	1237.8	1285.6	1370.9	1221.9	1471.8	1833.4	1439.9	1368.0	902.5	1956.1	1968.4	2238.7	1536.6	4556.5	1837.6	1329.3	910.3	1211.5	805.5	1153.4	1140.8	1010.2	1072.5	875.1	1008.6	860.7	5351-52	3	SL004891	Heterogeneous nuclear ribonucleoproteins A2/B1	hnRNP A2/B1	P22626	3181	Human	RFU	Protein	20	S2	HNRNPA2B1						11.197820761740315	11.616112293568591	10.01451506731251	10.442040048029263	10.436659495922779	1.1833056944278049	1.6015972262560805	0.0	0.42752498071675227	0.42214442861026846	1.183305694427804	1.6015972262560798	0.0	0.4275249807167522	0.42214442861026735	0.008996560122959914	0.001224579459414388	0.012503897189470602	1.0	0.00038765372928305355	0.022764696249897135	True	True	True	False	True	False	0.03228020807808952	0.0068956929054600135	0.044167481427401505	1.0	0.004344230466988673	0.10083290854171856
TNFRSF14	170.4	164.5	183.2	180.3	179.3	163.6	147.3	165.6	158.1	155.7	171.2	156.7	188.5	170.0	164.1	201.1	157.7	160.8	176.3	156.2	166.3	172.9	195.3	145.3	164.4	169.8	159.8	190.7	217.9	150.3	159.9	158.6	5352-11	3	SL004145	Tumor necrosis factor receptor superfamily member 14	HVEM	Q92956	8764	Human	RFU	Protein	20	S1	TNFRSF14						7.4071261082928395	7.447909748742077	7.420840651942601	7.348475249498922	7.4079050439610015	-0.013714543649761879	0.027069096799476	0.0	-0.07236540244367973	-0.012935607981599873	-0.013714543649762094	0.027069096799475972	0.0	-0.07236540244367987	-0.012935607981600115	0.8130923825606009	0.8768827282751308	0.7800887663642169	1.0	0.3584688743597716	0.8984774713067412	False	False	False	False	False	False	0.8914110488940684	0.9200184770261146	0.8534274364872065	1.0	0.5205865693646652	0.9431222616414877
IL1RN	398.4	376.1	386.2	386.6	381.5	382.8	400.4	389.3	388.9	431.1	400.6	390.8	388.8	390.7	420.2	364.0	570.7	394.9	365.2	414.1	390.4	230.2	232.0	268.7	273.0	268.8	269.4	276.0	251.7	1156.4	359.8	338.1	5353-89	2	SL001990	Interleukin-1 receptor antagonist protein	IL-1Ra	P18510	3557	Human	RFU	Protein	20	S2	IL1RN						8.70234586765264	8.595537227119218	8.47871447304214	8.630709163036034	8.635264656539514	0.22363139461049997	0.1168227540770772	0.0	0.15199468999389332	0.15655018349737304	0.22363139461049847	0.11682275407707705	0.0	0.15199468999389196	0.15655018349737218	0.963036636765267	0.6057104086054068	0.8299923984328393	1.0	0.7044198374671145	0.770694243728247	False	False	False	False	False	False	0.9804078165258958	0.7109317016791409	0.8889021813874305	1.0	0.808535925174275	0.8610229239071491
KRT18	199.1	175.1	149.0	123.9	197.4	153.0	155.2	153.0	118.0	111.8	162.6	186.0	216.8	194.0	229.2	225.4	160.9	141.8	241.1	144.1	208.4	141.8	175.4	157.8	184.1	182.6	193.2	182.2	149.3	135.7	146.0	171.4	5354-11	3	SL000655	Keratin, type I cytoskeletal 18	Keratin 18	P05783	3875	Human	RFU	Protein	20	S2	KRT18						7.546508660970806	7.3378448669942475	7.369894717204369	7.230192031904574	7.689997971419445	0.17661394376643713	-0.03204985021012163	0.0	-0.13970268529979535	0.3201032542150761	0.17661394376643733	-0.03204985021012156	0.0	-0.1397026852997955	0.32010325421507585	0.03340154267550169	0.17593554903181055	0.794689792914175	1.0	0.19942131079751185	0.0036947570176703768	False	False	False	False	False	True	0.08950973466430501	0.28780459921465545	0.8643306211851046	1.0	0.34890334217712377	0.0375158473543112
TNFSF14	199.8	225.3	213.8	205.7	201.6	218.5	208.0	217.0	216.6	225.1	210.0	207.1	212.0	209.4	221.0	196.2	209.2	215.2	202.0	204.8	212.9	217.7	184.8	228.8	206.0	216.7	201.3	208.6	195.0	225.1	206.4	178.3	5355-69	3	SL004648	Tumor necrosis factor ligand superfamily member 14	LIGHT	O43557	8740	Human	RFU	Protein	20	S2	TNFSF14						7.691510901460211	7.72212443691394	7.688218513850785	7.740310826295818	7.730470137184221	0.003292387609426406	0.03390592306315465	0.0	0.05209231244503254	0.042251623333435795	0.0032923876094261405	0.03390592306315466	0.0	0.05209231244503227	0.04225162333343516	0.6429197111352767	0.946285187169057	0.581330190297652	1.0	0.2584752396010156	0.4722003458381634	False	False	False	False	False	False	0.7790661544629902	0.9645875495838194	0.699498318958966	1.0	0.41868383465883885	0.6426594383713466
MIF	538.5	474.8	513.7	465.3	507.7	382.9	461.9	440.1	392.9	391.9	508.0	495.0	562.2	508.7	498.2	629.4	444.8	411.0	532.1	492.1	436.8	478.8	561.0	502.9	459.9	486.1	472.0	539.5	600.3	422.7	574.4	518.2	5356-2	3	SL003080	Macrophage migration inhibitory factor	MIF	P14174	4282	Human	RFU	Protein	20	S2	MIF						8.939677153627102	8.96021918905831	8.99584422272387	8.78388689917779	9.01129715174559	-0.05616706909676772	-0.0356250336655588	0.0	-0.21195732354607877	0.015452929021719797	-0.056167069096766664	-0.03562503366555901	0.0	-0.21195732354607866	0.015452929021720801	0.13177248871667477	0.5569912671728878	0.6767001317690595	1.0	0.01654100562032731	0.8523017671904114	False	False	False	False	False	False	0.2541156937465583	0.6700293559623575	0.7760472005279916	1.0	0.060001363529496525	0.913901942313757
NLGN4X	8367.7	5138.5	9520.1	9082.1	8112.9	7916.6	5793.8	6992.8	4263.4	4226.8	11018.2	6376.3	8332.4	7026.0	7296.3	10980.2	4981.8	5512.9	6818.8	3351.5	5482.2	12634.6	16057.3	4895.6	8430.5	10912.0	5959.6	10531.8	6320.6	8157.5	5918.0	6187.4	5357-60	3	SL014113	Neuroligin-4, X-linked	NLGNX	Q8N0W4	57502	Human	RFU	Protein	20	S2	NLGN4X						12.595234166861152	12.97066315518375	13.091388802426097	12.753112262846054	12.825306647352575	-0.4961546355649453	-0.12072564724234702	0.0	-0.33827653958004333	-0.26608215507352284	-0.4961546355649442	-0.12072564724234604	0.0	-0.3382765395800419	-0.2660821550735224	0.4153059711174773	0.13885563262526693	0.7122743062594235	1.0	0.24260356201282107	0.4258110754693465	False	False	False	False	False	False	0.5836754256883889	0.24050893452811772	0.8041557015561606	1.0	0.3997407581602283	0.6015780792324315
OMD	211152.7	198523.1	198899.4	214556.9	196248.8	175893.4	170153.0	202654.7	201226.5	161294.4	211934.1	201479.6	195910.4	207610.3	133910.5	197432.1	206577.9	191248.1	200829.0	188502.9	187498.1	139335.0	154690.5	113239.7	154151.5	130826.1	157595.3	133608.7	142865.4	137757.4	145617.2	122243.4	5358-3	3	SL008574	Osteomodulin	OMD	Q99983	4958	Human	RFU	Protein	20	S3	OMD						17.57568708260908	17.65076445395553	17.087487515307487	17.524101015177568	17.495040689735365	0.4881995673015922	0.5632769386480447	0.0	0.4366134998700808	0.4075531744278784	0.48819956730158975	0.5632769386480446	0.0	0.43661349987007825	0.4075531744278786	2.3068126678069728e-07	1.6799026855137925e-07	6.783023709236001e-07	1.0	9.865810436052589e-06	0.0021713652381043177	True	True	True	False	True	True	1.0292913210404978e-05	1.681517026309805e-05	8.3615138029277e-05	1.0	0.00034006653697350937	0.027687691961282315
PIM1	354.7	350.8	370.1	355.9	359.7	352.4	362.4	362.2	363.2	354.7	350.7	360.6	353.8	365.3	366.8	371.8	351.4	364.6	345.8	358.1	360.2	355.3	363.7	375.6	381.5	368.5	363.0	360.8	378.6	351.2	360.9	360.8	5359-65	3	SL002702	Serine/threonine-protein kinase pim-1	PIM1	P11309	5292	Human	RFU	Protein	20	S1	PIM1						8.486432820545422	8.483311954999353	8.513512279046278	8.483412733529022	8.4983506079296	-0.02707945850085558	-0.030200324046925076	0.0	-0.030099545517256132	-0.015161671116677766	-0.027079458500856496	-0.030200324046925395	0.0	-0.030099545517256625	-0.0151616711166787	0.2872350596122146	0.17863726609891042	0.1886528401998246	1.0	0.07621005476437481	0.47417360367125794	False	False	False	False	False	False	0.45642573488303195	0.29085042228282415	0.31557926474283016	1.0	0.17815374447689633	0.6443693235241142
AKT2	89.7	76.1	80.0	78.5	80.5	73.0	78.5	80.9	79.4	79.2	79.6	80.8	77.3	80.6	78.8	83.2	81.6	78.6	83.8	89.2	77.8	78.3	82.6	80.3	79.9	74.2	77.0	77.4	80.9	74.4	76.8	83.6	5360-9	2	SL003722	RAC-beta serine/threonine-protein kinase	PKB beta	P31751	208	Human	RFU	Protein	20	S2	AKT2						6.363988699720266	6.341185213568444	6.297791691897231	6.298815394887539	6.310612781659528	0.0661970078230345	0.04339352167121291	0.0	0.00102370299030774	0.0128210897622969	0.06619700782303442	0.04339352167121286	0.0	0.0010237029903075931	0.012821089762296766	0.2689253643550073	0.05307072449647318	0.3156995528067542	1.0	0.9690360194334995	0.6766031302971045	False	False	False	False	False	False	0.4365835211950822	0.11650569853994852	0.4597682914624596	1.0	0.9814509078596075	0.7936979078443174
SEMA3E	19743.3	20792.3	21083.4	20685.4	16608.4	15161.0	14440.5	18976.4	10484.9	9213.4	19872.7	11721.0	23673.0	16957.9	20200.6	11672.9	14782.1	7646.4	7569.5	10887.0	26847.4	30539.0	25221.6	6208.3	15915.4	13527.9	20505.4	8658.1	14512.0	20858.2	7480.7	17376.8	5363-51	3	SL010470	Semaphorin-3E	Semaphorin 3E	O15041	9723	Human	RFU	Protein	20	S2	SEMA3E						13.691985183785077	14.328681938853682	14.004630663624617	13.869336333839307	14.14673770680441	-0.3126454798395404	0.3240512752290652	0.0	-0.1352943297853102	0.14210704317979328	-0.31264547983954066	0.3240512752290639	0.0	-0.1352943297853109	0.14210704317979236	0.40217662347805655	0.40955803021201964	0.3045340343632974	1.0	0.6438094255199069	0.6865796604955621	False	False	False	False	False	False	0.5716310777964114	0.5380627806596855	0.4480393050388141	1.0	0.7628585780068887	0.8007527053855393
SET	1965.3	1187.9	1331.1	1624.0	1217.7	994.7	1051.3	1240.5	1746.5	1049.8	1157.0	1365.7	1257.7	1488.1	866.7	1499.7	1275.2	1532.6	1645.1	2550.9	1468.7	829.6	935.2	724.4	736.7	708.9	1416.5	1149.2	1047.2	1021.4	1194.4	973.7	5364-7	3	SL007336	Protein SET	SET	Q01105	6418	Human	RFU	Protein	20	S2	SET						10.698733601398777	10.576555204341664	9.930898583585916	10.238660634623747	10.28140847665481	0.7678350178128603	0.6456566207557479	0.0	0.3077620510378303	0.35050989306889413	0.76783501781286	0.6456566207557481	0.0	0.30776205103782983	0.3505098930688934	0.0015239351277442897	0.0006937303237497682	0.0027057017421270612	1.0	0.05779171340487477	0.07100346469941984	True	True	True	False	False	False	0.008043236708333975	0.004586818767847331	0.015068140247202632	1.0	0.1464408317494705	0.1960547451628248
TNFRSF13C	102.3	109.8	110.8	107.4	111.2	102.4	102.1	107.6	101.3	94.5	105.4	106.0	109.7	96.4	86.8	120.2	99.7	103.4	112.7	101.6	108.7	78.1	97.4	74.4	81.2	84.1	87.0	88.2	85.6	83.7	98.2	100.6	5383-14	3	SL004671	Tumor necrosis factor receptor superfamily member 13C	BAFF Receptor	Q96RJ3	115650	Human	RFU	Protein	20	S2	TNFRSF13C						6.751097680669421	6.7491990300609475	6.445203003030853	6.693486957499325	6.639883313199801	0.3058946776385678	0.3039960270300943	0.0	0.24828395446847207	0.19468031016894827	0.30589467763856715	0.30399602703009404	0.0	0.24828395446847193	0.1946803101689477	2.56706770503702e-05	0.00018123816122651428	0.0005061771989944269	1.0	0.00032116602804497526	0.030753577341136144	True	True	True	False	True	False	0.0003376181450042359	0.0018131295001381545	0.004905449319374801	1.0	0.003804300524382907	0.11961003636475034
BRF1	347.8	303.5	316.0	332.6	318.4	316.7	349.1	324.9	339.8	323.2	339.4	334.4	305.1	336.8	325.1	334.3	322.1	330.6	315.4	335.9	334.8	323.7	326.2	370.7	409.1	362.2	353.3	338.5	378.0	339.9	351.7	357.0	5384-67	3	SL016130	Transcription factor IIIB 90 kDa subunit	BRF-1	Q92994	2972	Human	RFU	Protein	20	S1	BRF1						8.361285860047065	8.344184927105662	8.473631962025246	8.367258725178337	8.345848743506068	-0.11234610197818107	-0.12944703491958442	0.0	-0.10637323684690969	-0.12778321851917873	-0.11234610197818128	-0.12944703491958287	0.0	-0.10637323684690814	-0.12778321851917768	0.00951516754964479	0.022829539557394498	0.0448010823571506	1.0	0.02384156964565106	0.040650219393199606	True	False	False	False	False	False	0.03375795784808125	0.0620243710126747	0.11052858615453064	1.0	0.077549076937755	0.1401972000466466
FAS	822.5	880.0	1210.8	1076.7	1252.0	745.1	598.1	693.1	753.1	716.0	1244.8	1291.4	1588.2	1052.0	722.5	1009.6	899.6	919.0	1591.2	978.1	1201.7	619.2	860.5	559.4	717.5	477.3	602.4	679.4	1087.2	416.3	527.7	766.2	5392-73	2	SL002731	Tumor necrosis factor receptor superfamily member 6	Fas, soluble	P25445	355	Human	RFU	Protein	20	S2	FAS						10.103112925686686	9.962173031109709	9.376835755729765	9.743920754549832	10.184286494106285	0.726277169956921	0.5853372753799437	0.0	0.36708499882006684	0.8074507383765201	0.7262771699569216	0.5853372753799434	0.0	0.3670849988200671	0.8074507383765206	0.004713582210678273	0.0013126390467704484	0.009622109632498873	1.0	0.094955946469033	0.0037836270629206105	True	True	True	False	False	True	0.019434174273391766	0.007257891664015348	0.036637489917669665	1.0	0.20902378894348578	0.03767247124018863
LEPR	288.2	218.3	372.0	373.5	259.4	236.1	287.2	315.7	339.2	254.6	405.2	434.8	471.1	417.2	266.1	264.2	374.2	355.8	318.2	340.2	262.8	282.4	288.4	172.4	281.2	264.9	315.8	405.3	319.1	356.4	261.0	382.7	5400-52	3	SL003184	Leptin receptor, soluble	sLeptin R	P48357	3953	Human	RFU	Protein	20	S2	LEPR						8.318467490845995	8.290018846932618	8.241701536210675	8.227031389983155	8.634084983200736	0.0767659546353201	0.04831731072194323	0.0	-0.01467014622751961	0.39238344699006156	0.07676595463531978	0.04831731072194326	0.0	-0.01467014622752057	0.3923834469900616	0.1618481098033073	0.5897386869137602	0.7960070538921153	1.0	0.9204006368714108	0.04047771961053	False	False	False	False	False	False	0.2977026664557847	0.6970858881722376	0.8650618299649923	1.0	0.9513904789770407	0.14013131658341976
TNFRSF21	122108.0	90774.6	144225.2	144086.1	149096.1	123509.0	105810.9	149510.3	107831.9	94421.5	131271.6	130711.5	154860.7	130430.6	123628.1	169731.6	104302.7	114751.8	133107.5	101299.4	119336.4	129148.8	150516.8	100237.3	135831.3	107879.9	104247.1	135511.2	146979.5	97768.3	105550.9	108551.6	5404-53	3	SL004871	Tumor necrosis factor receptor superfamily member 21	DR6	O75509	27242	Human	RFU	Protein	20	S3	TNFRSF21						16.91712612339268	16.935009330251205	16.875102138975024	16.90905479196998	17.041613435770444	0.04202398441765709	0.05990719127618149	0.0	0.0339526529949552	0.1665112967954201	0.042023984417655626	0.059907191276181965	0.0	0.03395265299495312	0.16651129679541832	0.8380963878260294	0.7510190926234778	0.6853128671679506	1.0	0.7752122098998315	0.1949570732234589	False	False	False	False	False	False	0.9056052492011223	0.8293595294033638	0.7834337724440524	1.0	0.859731381915443	0.3702991290733441
CDH15	133.3	168.3	152.6	170.9	141.9	168.9	138.0	158.6	188.8	170.8	158.8	143.9	148.3	148.8	202.5	140.0	162.2	161.5	138.1	151.2	145.2	226.6	199.1	215.4	253.9	216.2	160.0	161.9	189.5	190.4	157.3	162.8	5410-53	3	SL025807	Cadherin-15:Extracellular domain	CAD15:ECD	P55291	1013	Human	RFU	Protein	20	S2	CDH15						7.2259304111710545	7.287943192291465	7.5993042670161435	7.329379915922851	7.329796338220702	-0.373373855845089	-0.31136107472467867	0.0	-0.2699243510932927	-0.2695079287954414	-0.3733738558450886	-0.3113610747246785	0.0	-0.2699243510932927	-0.26950792879544133	0.006725995572749207	0.005274222386186241	0.04568272081441274	1.0	0.023735498423942417	0.09095536025770566	True	True	False	False	False	False	0.025678827191918625	0.020461868717002358	0.11209528626289604	1.0	0.07727317817248576	0.22669040613038086
CD27	10364.7	11304.2	6437.8	7425.4	4877.5	3739.3	5408.6	5965.1	5485.2	4528.7	5064.3	6885.3	5162.9	5855.4	2041.3	4794.6	5997.6	6880.0	11966.8	5752.8	7943.9	4781.0	7262.3	3108.8	4198.3	4711.3	4683.7	4923.0	5485.7	4600.3	3495.8	4362.7	5412-53	3	SL004134	CD27 antigen	CD27	P26842	939	Human	RFU	Protein	20	S2	CD27						12.818305887441184	13.116835336162728	12.196012455244196	12.290541408233262	12.283732269589429	0.6222934321969884	0.9208228809185321	0.0	0.09452895298906583	0.0877198143452329	0.6222934321969876	0.9208228809185312	0.0	0.09452895298906522	0.08771981434523209	0.0011061160151050044	0.010962161974763279	0.0002838739663701019	1.0	0.5036331367311748	0.7204258008610638	True	True	True	False	False	False	0.006234960992935358	0.035848832752901676	0.0032576527834459724	1.0	0.6500308435573796	0.8261119746748911
TNFRSF11A	257.5	234.7	289.3	291.0	264.0	239.3	212.5	255.3	253.8	208.9	247.4	247.5	295.6	247.7	233.4	294.8	263.4	233.2	266.9	221.5	237.7	249.2	252.8	208.1	241.5	202.7	222.6	241.0	224.8	203.7	235.1	203.0	5424-55	3	SL003690	Tumor necrosis factor receptor superfamily member 11A	RANK	Q9Y6Q6	8792	Human	RFU	Protein	20	S1	TNFRSF11A						7.982518300421889	8.066761932386909	7.819308207912813	7.907920724207008	8.000281748861532	0.16321009250907625	0.24745372447409597	0.0	0.08861251629419531	0.18097354094871942	0.16321009250907587	0.24745372447409522	0.0	0.0886125162941951	0.18097354094871923	0.025802498098546435	0.029584052472147394	0.00478735452878597	1.0	0.1610086547152727	0.030830539265222254	False	False	True	False	False	False	0.0732891773229186	0.07486597551493668	0.022319506081961767	1.0	0.30180823343922125	0.11978056645830683
SIRPA	111.2	13723.4	111.9	21742.6	20587.0	16525.9	20931.2	26241.0	128.4	21916.5	18603.2	16662.1	21919.8	18357.9	30142.5	114.9	16040.0	118.3	25033.9	19538.0	16276.6	131.2	21302.6	11067.3	19611.5	20487.6	136.9	26298.7	15302.3	17451.6	31827.2	22733.1	5430-66	3	SL008967	Tyrosine-protein phosphatase non-receptor type substrate 1	SHPS1	P78324	140885	Human	RFU	Protein	20	S2	SIRPA						13.649886732192565	13.123195899823793	14.048223674866277	14.123442464958448	14.410091891746836	-0.398336942673712	-0.9250277750424836	0.0	0.0752187900921708	0.36186821688055915	-0.39833694267371333	-0.9250277750424831	0.0	0.07521879009217064	0.36186821688055776	0.33245216494307633	0.43665486467831904	0.19708573584735295	1.0	0.8438615291350261	0.38313288046264693	False	False	False	False	False	False	0.5041524710585489	0.5625847353065393	0.32519845805843545	1.0	0.902957908106377	0.565447532387344
FABP3	17093.4	11644.8	22256.1	16449.7	17232.4	8439.6	6801.1	16337.2	14365.2	10388.5	14681.3	16065.1	23806.0	14677.8	6609.9	18335.8	15786.5	13138.3	18082.1	27331.8	20005.9	12384.4	13712.3	8208.4	12458.6	13495.0	33809.8	13349.6	15993.3	7380.4	11739.8	12721.8	5437-63	3	SL001774	Fatty acid-binding protein, heart	FABP	P05413	2170	Human	RFU	Protein	20	S2	FABP3						14.196914563920194	14.041402482392792	13.784833719153019	13.621876899079513	13.900272479331338	0.4120808447671749	0.2565687632397733	0.0	-0.16295682007350543	0.11543876017831955	0.4120808447671741	0.2565687632397726	0.0	-0.16295682007350595	0.11543876017831856	0.3758607193982212	0.16736708212754908	0.479393822897328	1.0	0.6131045134166495	0.7777845938917071	False	False	False	False	False	False	0.5472742767133659	0.27759181087415025	0.6121600442868338	1.0	0.7387523403047204	0.8660032072829668
TNNI2	530.3	325.7	264.3	556.9	259.2	262.6	288.1	270.6	260.5	280.6	246.5	335.0	263.5	274.1	293.2	297.3	311.1	313.8	317.0	484.9	287.1	333.4	278.4	311.1	272.4	324.4	304.0	318.2	349.5	281.6	272.9	385.1	5440-26	3	SL004594	Troponin I, fast skeletal muscle	Troponin I, skeletal, fast twitch	P48788	7136	Human	RFU	Protein	20	S2	TNNI2						8.38887833881199	8.711839019959028	8.284981791920357	8.060001047653461	8.18710459141914	0.10389654689163308	0.42685722803867066	0.0	-0.22498074426689563	-0.09787720050121784	0.1038965468916321	0.42685722803867	0.0	-0.22498074426689516	-0.0978772005012188	0.011160317839387306	0.38903634625150807	0.032372421494604675	1.0	0.005918913613903575	0.3301737948158393	True	False	False	False	True	False	0.03841409921716227	0.5173635667008993	0.08742837784265124	1.0	0.028930281393763913	0.5175331917447412
TNNI3	114.5	135.2	122.6	116.0	118.9	123.3	110.0	122.5	122.6	123.3	116.2	112.1	122.1	115.3	117.3	119.3	119.7	117.0	126.7	112.5	117.1	106.4	111.8	110.8	110.8	115.8	114.5	122.2	111.0	114.1	107.9	116.1	5441-67	3	SL001761	Troponin I, cardiac muscle	Troponin I	P19429	7137	Human	RFU	Protein	20	S1	TNNI3						6.891378679341173	6.9316239677501015	6.818320717056506	6.901384119301975	6.866660750819986	0.07305796228466743	0.11330325069359581	0.0	0.08306340224546904	0.048340033763480506	0.07305796228466684	0.11330325069359504	0.0	0.08306340224546892	0.04834003376347986	0.03104277629390807	0.020667121093172796	0.019487710735613346	1.0	0.008385298539067202	0.15134938999485384	False	False	False	False	True	False	0.08471824089515699	0.057524673444564	0.06018433977924241	1.0	0.03727767498449619	0.3142821267067306
NPPA	415.2	374.7	370.3	397.2	375.6	368.3	433.5	393.1	384.1	383.2	387.8	399.3	365.0	397.7	384.9	380.3	383.0	389.7	384.8	405.6	394.4	390.3	393.8	438.3	457.6	413.6	421.1	387.2	403.6	376.3	418.9	425.0	5443-62	2	SL002505	Atrial natriuretic factor	ANP	P01160	4878	Human	RFU	Protein	20	S1	NPPA						8.605973295782205	8.604923816042515	8.684493620303265	8.60500321515138	8.595164220836773	-0.07852032452105995	-0.07956980426074978	0.0	-0.07949040515188521	-0.08932939946649121	-0.07852032452106017	-0.07956980426074857	0.0	-0.0794904051518842	-0.0893293994664908	0.08914411101657017	0.05291467612124359	0.13062800596709415	1.0	0.06519824373000162	0.08274314946314985	False	False	False	False	False	False	0.1893531306727555	0.11623329490480358	0.24279516672595852	1.0	0.1594785530310781	0.21368604570929792
ALCAM	50791.1	65530.6	85275.4	81969.4	77273.2	62740.3	45787.8	89892.2	58848.0	55316.7	70908.8	63046.4	102659.3	68427.9	85719.6	102004.0	51300.3	63725.7	68950.8	52599.8	68938.5	80846.9	91799.5	49274.5	65625.9	60912.4	64977.6	101695.5	68082.2	59421.8	60235.4	61955.1	5451-1	3	SL003166	CD166 antigen	ALCAM	Q13740	214	Human	RFU	Protein	20	S2	ALCAM						16.051545652272925	16.11332757986833	16.085341932922674	16.006322947455487	16.287050391344284	-0.03379628064974938	0.027985646945655418	0.0	-0.07901898546718655	0.20170845842161	-0.03379628064974951	0.027985646945656324	0.0	-0.0790189854671843	0.20170845842161245	0.7223451008609413	0.8507734604360505	0.8839062591360154	1.0	0.6226642409660186	0.2888460658949092	False	False	False	False	False	False	0.8331138469016216	0.9009428331029988	0.923922136058672	1.0	0.7469098533661626	0.47625877063107563
ASGR1	143.0	142.5	142.8	141.9	142.3	146.3	154.1	151.4	145.6	151.9	141.1	142.5	134.1	148.3	149.9	135.1	144.4	147.8	136.1	139.3	149.1	150.1	142.7	176.2	166.1	156.8	156.2	149.3	156.6	161.4	143.1	154.0	5452-71	3	SL008835	Asialoglycoprotein receptor 1	ASGR1	P07306	432	Human	RFU	Protein	20	S2	ASGR1						7.149408418941819	7.15532422905059	7.282456654097954	7.204850573853194	7.166916251569974	-0.13304823515613506	-0.127132425047364	0.0	-0.07760608024476046	-0.11554040252798004	-0.13304823515613518	-0.1271324250473637	0.0	-0.07760608024476076	-0.11554040252798002	0.004060694981190168	0.0074347087559760335	0.021675540661820314	1.0	0.06068688100315963	0.0455218158190099	True	True	False	False	False	False	0.01733182781584278	0.02667618982842313	0.06508926805673788	1.0	0.15162338905392647	0.14933701689294498
CNDP1	206457.3	202022.5	195417.7	203415.7	210816.6	204653.3	210917.6	206559.8	201229.2	192405.1	203797.6	203462.4	199473.6	212179.0	221418.4	208878.7	212540.7	204111.0	201709.3	207430.9	205951.3	212759.8	212846.5	224553.6	209008.1	205998.8	213374.5	219889.0	191978.4	209690.6	214243.5	202913.2	5456-59	2	SL006694	Beta-Ala-His dipeptidase	CNDP1	Q96KN2	84735	Human	RFU	Protein	20	S3	CNDP1						17.657669565933503	17.622768955160023	17.684554386140697	17.64061130996096	17.67406361787127	-0.026884820207193627	-0.061785430980673794	0.0	-0.043943076179736806	-0.01049076826942752	-0.026884820207192763	-0.06178543098067377	0.0	-0.0439430761797374	-0.01049076826942654	0.21975235277753108	0.31455495334854766	0.07712158214834451	1.0	0.11512921216395479	0.7733939659741307	False	False	False	False	False	False	0.3747383028724463	0.44233530079350103	0.16472988750804982	1.0	0.23992400001961123	0.8632434491298117
COLEC12	566.8	508.5	531.4	625.6	597.1	571.1	475.4	542.4	522.3	502.6	542.4	531.0	597.1	586.1	529.8	599.8	496.2	576.4	474.3	522.0	541.1	545.3	533.1	412.1	390.5	391.3	470.6	533.3	464.7	530.2	519.5	570.7	5457-5	2	SL007471	Collectin-12	COLEC12	Q5KU26	81035	Human	RFU	Protein	20	S2	COLEC12						9.06330519094667	9.124315209422502	8.92893553166122	9.066588971564967	9.131856960608793	0.13436965928545064	0.19537967776128262	0.0	0.13765343990374745	0.20292142894757426	0.13436965928544997	0.19537967776128284	0.0	0.13765343990374684	0.20292142894757306	0.07652428618148628	0.13820131900583538	0.0734347726455302	1.0	0.09708498649171825	0.05444351337241252	False	False	False	False	False	False	0.1693132720046033	0.23948968146996444	0.15829611779814495	1.0	0.21204177380008013	0.16588507446902231
CST1	880.3	1575.6	1561.5	9044.6	4245.0	1655.1	534.0	595.6	10548.1	909.0	1259.4	2907.7	2644.2	3120.0	1065.0	875.3	1166.3	553.6	3021.8	2425.7	4047.0	1632.2	654.6	1130.8	2335.8	3358.8	2358.3	1847.2	1898.8	1345.7	2598.4	1931.4	5459-33	3	SL010456	Cystatin-SN	CYTN	P01037	1469	Human	RFU	Protein	20	S2	CST1						10.976528324086779	11.673088192909363	10.904976662742536	11.461932502243434	11.249246809896041	0.07155166134424285	0.7681115301668271	0.0	0.5569558395008976	0.34427014715350523	0.07155166134424279	0.7681115301668274	0.0	0.556955839500898	0.3442701471535052	0.8317961859760337	0.8502591854821856	0.2619346450646495	1.0	0.4291990916889118	0.28391161563121103	False	False	False	False	False	False	0.9021281382320249	0.9005293513924474	0.40005264039378324	1.0	0.586539833493697	0.47132019742099257
DDX19B	119.8	114.8	108.1	110.5	106.1	109.2	107.8	102.8	109.4	113.6	105.6	105.6	106.9	104.1	112.8	107.4	107.4	102.2	103.9	123.2	108.0	113.5	105.9	127.8	110.1	119.6	117.3	115.5	118.5	123.4	110.7	103.4	5460-60	3	SL004750	ATP-dependent RNA helicase DDX19B	DEAD-box protein 19B	Q9UMR2	11269	Human	RFU	Protein	20	S2	DDX19B						6.7639869087884605	6.824004050933153	6.846288159415847	6.75202216846908	6.746178380971411	-0.08230125062738658	-0.02228410848269391	0.0	-0.09426599094676735	-0.1001097784444358	-0.08230125062738665	-0.02228410848269427	0.0	-0.0942659909467681	-0.10010977844443658	0.07368080112343234	0.10868044611418391	0.6677068698366255	1.0	0.026421363750617096	0.06931693612504583	False	False	False	False	False	False	0.16473423503557436	0.19985660798696828	0.768615949959582	1.0	0.08340389694367975	0.19311232001920628
FCN3	541.1	454.9	416.0	331.2	265.3	213.8	204.1	288.2	319.6	507.7	313.5	591.8	317.6	264.6	270.4	216.6	336.9	459.3	860.0	1169.5	431.3	201.6	245.6	222.1	332.5	230.9	473.4	230.8	307.6	331.8	243.3	279.4	5462-62	3	SL002086	Ficolin-3	Ficolin-3	O75636	8547	Human	RFU	Protein	20	S2	FCN3						9.177253415006627	8.767522386228544	8.138155420948918	8.237175809681132	8.496254610061278	1.039097994057709	0.6293669652796261	0.0	0.09902038873221386	0.3580991891123606	1.0390979940577076	0.629366965279626	0.0	0.09902038873221272	0.35809918911235905	0.032617799345182205	0.017002188851389752	0.005768535203331918	1.0	0.6419626667010374	0.20207419115445577	False	True	True	False	False	False	0.08812379444186856	0.0497201105177845	0.025380856947267418	1.0	0.7616054621460092	0.3788825966141678
GAS1	3882.5	3820.9	4903.0	4427.7	4403.0	3664.8	3179.1	3576.7	2979.3	2196.9	3862.5	3301.7	4425.0	3565.3	1569.4	4771.0	3778.9	3585.4	4222.1	2655.0	3567.7	3134.5	4493.2	1673.3	2381.2	2360.8	2334.8	2975.1	2594.7	2275.6	2727.9	2837.8	5463-22	3	SL000658	Growth arrest-specific protein 1	GAS1	P54826	2619	Human	RFU	Protein	20	S2	GAS1						11.877801754185647	12.0561381039231	11.40305561179583	11.73509056333615	11.65076007222497	0.47474614238981694	0.65308249212727	0.0	0.3320349515403205	0.24770446042913896	0.4747461423898171	0.6530824921272688	0.0	0.33203495154032014	0.2477044604291393	0.013534294791608005	0.010611339391725823	0.0016574808476106698	1.0	0.058362826405134946	0.325478121203331	True	True	True	False	False	False	0.04468221789349297	0.034921389771955615	0.010639768936162756	1.0	0.14749549556504796	0.5133808852656999
GRB2	3305.1	2052.0	4080.8	4334.6	4188.3	2989.6	2477.2	3527.2	2565.0	2463.9	3193.3	3350.0	4852.8	3361.8	2398.6	5148.1	2490.2	2408.6	3481.8	2486.4	2540.8	3301.3	4041.5	1599.8	2365.9	2162.6	2020.7	2987.8	2844.9	1686.2	2930.4	2167.7	5464-52	3	SL003792	Growth factor receptor-bound protein 2	GRB2 adapter protein	P62993	2885	Human	RFU	Protein	20	S2	GRB2						11.594627855290739	11.749502842452452	11.319302625480539	11.578271592678835	11.7693419869341	0.2753252298101998	0.43020021697191346	0.0	0.258968967198296	0.4500393614535607	0.27532522981019975	0.43020021697191385	0.0	0.25896896719829643	0.450039361453561	0.27861159886822523	0.24239227329156024	0.08468689185737888	1.0	0.1592116846411075	0.06990720216706828	False	False	False	False	False	False	0.44769509657922096	0.365882938138052	0.17653418299762585	1.0	0.29975319243975534	0.19443024143827442
HS6ST1	35168.0	32282.2	48914.0	48277.9	40903.5	31651.8	23465.7	35477.0	32999.3	22761.8	40126.4	38188.1	45288.0	40129.3	9724.1	50246.0	35459.1	38379.2	44185.5	24005.2	35834.9	18662.5	23590.8	7735.8	13114.6	11876.0	13179.1	15105.6	13237.1	11981.0	21866.2	17008.0	5465-32	3	SL014129	Heparan-sulfate 6-O-sulfotransferase 1	H6ST1	O60243	9394	Human	RFU	Protein	20	S2	HS6ST1						15.214407034881116	15.328973763386434	13.893135165194346	14.987425811248478	15.02463649563698	1.32127186968677	1.4358385981920883	0.0	1.094290646054132	1.1315013304426333	1.3212718696867698	1.4358385981920876	0.0	1.0942906460541315	1.1315013304426331	1.2443607833150351e-05	4.1540180627550105e-06	3.930150023814029e-06	1.0	1.322702122485869e-05	0.0035114939401545676	True	True	True	False	True	True	0.00019717289710349128	0.0001330932747595471	0.00024016435028888377	1.0	0.0004256642715415808	0.03616156944557221
HSP90AB1	33423.9	19365.4	26835.0	29617.3	24082.8	19991.9	14682.8	23044.5	19019.4	18293.4	24587.1	22576.5	30738.4	22904.0	15543.9	34588.4	23096.1	21703.4	30040.7	34922.4	20716.3	14118.5	17513.7	8752.4	11183.5	15223.7	12360.3	14539.2	12992.9	11423.0	17053.2	14193.7	5467-15	3	SL000454	Heat shock protein HSP 90-beta	HSP 90b	P08238	3326	Human	RFU	Protein	20	S2	HSP90AB1						14.74773232291687	14.737162824146617	13.728945698191962	14.325364689348126	14.48562179318396	1.0187866247249069	1.0082171259546548	0.0	0.5964189911561633	0.7566760949919971	1.0187866247249056	1.0082171259546535	0.0	0.5964189911561634	0.7566760949919956	9.453971283432715e-06	1.2469053583544594e-05	2.2010261364228855e-05	1.0	0.00020301578667369246	0.0009059474297440346	True	True	True	False	True	True	0.00016332240651877942	0.00028163797115875725	0.0006246434046532328	1.0	0.002724232133722814	0.016680900396274338
IL17RC	49.4	51.1	63.7	58.8	61.1	54.5	45.9	56.2	55.3	51.6	60.5	52.7	58.4	54.4	52.9	60.6	56.4	59.2	58.3	48.3	52.5	55.0	56.5	54.3	56.3	61.4	55.7	60.4	67.2	63.0	59.7	49.4	5468-67	3	SL011068	Interleukin-17 receptor C	IL-17 RC	Q8NAC3	84818	Human	RFU	Protein	20	S2	IL17RC						5.804346172185266	5.800899899920305	5.860014710769853	5.781734390852019	5.77082904603249	-0.055668538584587424	-0.059114810849548505	0.0	-0.07828031991783391	-0.08918566473736345	-0.05566853858458714	-0.05911481084954831	0.0	-0.07828031991783382	-0.0891856647373629	0.6571681930767709	0.3807818734113716	0.4681989236015728	1.0	0.22288190869617858	0.2035087018781977	False	False	False	False	False	False	0.788970661645321	0.509835523807236	0.602976476393591	1.0	0.37645613607694073	0.38059110022117043
PRKCB	134.1	107.2	134.0	135.4	133.0	122.6	111.5	133.8	110.9	108.6	119.5	118.9	139.8	121.0	131.8	160.4	119.1	113.8	121.3	291.8	116.3	93.2	136.6	108.6	114.4	107.9	100.3	127.6	129.9	95.9	118.2	106.7	5475-10	3	SL000553	Protein kinase C beta type (splice variant beta-II)	PKC-B-II	P05771	5579	Human	RFU	Protein	20	S2	PRKCB						7.264755345738533	6.996332248825054	6.8158781320526165	6.906718835974899	6.998590429745329	0.4488772136859165	0.18045411677243717	0.0	0.09084070392228227	0.1827122976927127	0.44887721368591654	0.18045411677243695	0.0	0.0908407039222817	0.1827122976927121	0.187655155913469	0.0724178302179113	0.09074688768583818	1.0	0.25786330868501056	0.07194578130589308	False	False	False	False	False	False	0.3344317444152561	0.14695727655548796	0.1857068413447105	1.0	0.4179718841243775	0.19764184915048483
PRKCG	1470.1	971.8	1858.2	1842.3	1845.8	1151.2	1155.0	1900.1	1041.6	1055.3	1467.7	1389.1	2187.1	1421.4	1802.4	2405.9	1186.6	1217.5	1622.3	1002.5	1426.0	1293.6	2265.2	1187.5	1498.3	1611.7	1460.8	2168.3	1364.4	1210.2	1456.5	1661.2	5476-66	3	SL000556	Protein kinase C gamma type	PKC-G	P05129	5582	Human	RFU	Protein	20	S2	PRKCG						10.528258742758412	10.584586749959588	10.608817641350784	10.423971276308832	10.731319031025064	-0.08055889859237197	-0.024230891391196607	0.0	-0.1848463650419525	0.12250138967428015	-0.08055889859237277	-0.024230891391197464	0.0	-0.18484636504195248	0.12250138967427954	0.7448965602732538	0.6903162837942887	0.9064171495130511	1.0	0.29876384012377305	0.5232459272701303	False	False	False	False	False	False	0.8469020920536775	0.7813056850351481	0.9398876430579441	1.0	0.4614375470843494	0.6833549731307189
FOLH1	277.1	350.0	165.7	306.0	410.2	233.5	206.7	236.6	207.8	236.4	306.2	281.7	378.2	410.7	679.8	516.6	297.7	264.7	398.3	189.4	687.5	381.0	375.4	332.8	233.4	264.0	672.9	319.5	261.9	234.9	271.2	273.5	5478-50	2	SL000158	Glutamate carboxypeptidase 2	PSMA	Q04609	2346	Human	RFU	Protein	20	S2	FOLH1						8.616058673030746	8.101713100188494	8.362541616843826	8.03609509640114	8.773468927905194	0.25351705618692044	-0.2608285166553319	0.0	-0.3264465204426852	0.4109273110613678	0.2535170561869195	-0.2608285166553326	0.0	-0.3264465204426851	0.41092731106136776	0.1898090280450875	0.4109101368912256	0.4359760984928742	1.0	0.22210720600627468	0.19784925564950917	False	False	False	False	False	False	0.33769106188158543	0.5393519988467576	0.5737654726868369	1.0	0.3756710951822409	0.373597633603163
CCL5	140.2	80.0	81.2	109.8	109.7	73.6	102.3	89.9	76.8	101.5	68.4	514.4	81.2	101.0	81.1	79.1	124.3	98.2	76.5	3675.4	116.5	65.6	67.5	81.0	71.4	82.5	68.4	91.7	83.9	74.4	75.1	64.2	5480-49	3	SL000563	C-C motif chemokine 5	RANTES	P13501	6352	Human	RFU	Protein	20	S2	CCL5						9.44086916761087	6.683696454306515	6.230042276355404	6.4738796625894155	7.603069928559334	3.210826891255466	0.45365417795111096	0.0	0.24383738623401108	1.3730276522039295	3.2108268912554654	0.4536541779511111	0.0	0.24383738623401058	1.3730276522039293	0.37655555655518697	0.16796328194527782	0.009728863438416434	1.0	0.03110283686431038	0.06835780708946437	False	False	True	False	False	False	0.547737712565175	0.2782047254812129	0.0369493596802103	1.0	0.09412035662967874	0.19146847295591876
RASA1	32.9	36.7	33.7	36.5	35.6	31.9	32.9	34.3	32.8	31.5	31.8	33.5	35.3	31.7	30.3	37.6	32.4	32.3	35.5	32.4	33.6	25.0	30.3	28.0	23.7	28.1	27.2	28.1	28.7	26.9	31.2	33.0	5481-16	3	SL013754	Ras GTPase-activating protein 1	RASA1	P20936	5921	Human	RFU	Protein	20	S2	RASA1						5.086047740557295	5.127220550488074	4.817623257511431	5.043144491700517	5.03121873061072	0.2684244830458642	0.30959729297664307	0.0	0.22552123418908554	0.21359547309928928	0.26842448304586425	0.30959729297664307	0.0	0.2255212341890849	0.2135954730992892	1.5043172516919656e-05	0.0003789502548082346	0.0004742545826874696	1.0	0.0005235903357386455	0.009661662442324446	True	True	True	False	True	False	0.00022524578008641447	0.003019390608010032	0.004654863130750291	1.0	0.005371047266328871	0.06196584739243888
RGMA	117130.2	101853.6	129346.8	124342.2	141972.2	121651.2	108915.4	133677.9	104308.8	81209.9	124797.3	115052.9	140701.7	116794.7	97072.2	144771.6	96335.4	109839.5	124105.1	90353.9	113107.0	98734.9	108299.8	87261.9	107619.5	94216.5	92493.6	112029.8	124569.5	86142.5	97527.4	90821.1	5483-1	3	SL010467	Repulsive guidance molecule A	RGMA	Q96B86	56963	Human	RFU	Protein	20	S3	RGMA						16.787053367874	16.850482321502398	16.609268604655995	16.8317962154879	16.84113893321132	0.17778476321800696	0.2412137168464028	0.0	0.22252761083190364	0.23187032855532408	0.17778476321800596	0.24121371684640194	0.0	0.2225276108319025	0.23187032855532208	0.15399065280266225	0.10413488786334157	0.021266162871175102	1.0	0.04216753907942067	0.04569442448712894	False	False	False	False	False	False	0.2866038067673606	0.19340475981360655	0.06405259595835883	1.0	0.11656575892232099	0.14956595377807774
RPS3A	197.3	196.9	202.4	199.0	191.2	200.2	197.0	201.3	199.9	198.6	198.0	198.5	193.8	201.4	204.3	195.4	199.8	199.2	195.6	207.2	199.6	183.1	191.0	204.1	200.5	213.1	190.8	191.5	194.9	211.8	196.2	200.7	5484-63	3	SL011588	40S ribosomal protein S3a	RS3A	P61247	6189	Human	RFU	Protein	20	S1	RPS3A						7.640003864279118	7.635899465946381	7.6291578880673265	7.629564786163354	7.640244936222346	0.010845976211791175	0.0067415778790547165	0.0	0.0004068980960276747	0.011087048155019374	0.010845976211791883	0.006741577879055221	0.0	0.00040689809602793	0.011087048155019557	0.9843479839011273	0.715011507808032	0.8487253979863314	1.0	0.9879968204290511	0.7591632927151957	False	False	False	False	False	False	0.9915552585662776	0.8005355135911049	0.9012673119513196	1.0	0.9927077365434849	0.853647901657022
ICAM2	100.4	94.2	96.5	89.2	90.3	79.4	79.6	85.2	84.9	81.9	94.5	98.1	104.8	89.5	72.8	112.1	92.8	84.4	124.5	85.5	86.4	69.2	96.4	72.9	83.1	83.5	82.5	79.1	77.7	86.1	83.7	85.8	5486-73	3	SL003177	Intercellular adhesion molecule 2	sICAM-2	P13598	3384	Human	RFU	Protein	20	S2	ICAM2						6.609055583500999	6.570994128743229	6.35434957257974	6.411329391304563	6.512542955096859	0.2547060109212591	0.2166445561634891	0.0	0.05697981872482316	0.15819338251711912	0.25470601092125883	0.21664455616348888	0.0	0.056979818724823765	0.15819338251711962	0.030940457135469043	0.01487318664194517	0.004858905262755467	1.0	0.32029799017679517	0.09989061047411266	False	True	True	False	False	False	0.08450242010749769	0.045166048620821395	0.022480164106883277	1.0	0.4819138721719873	0.24152407246616403
SLAMF7	360.5	325.1	386.5	285.4	358.1	266.3	240.2	232.2	232.8	367.3	406.9	754.4	620.3	317.6	195.0	279.3	310.8	349.7	480.5	640.3	297.3	218.2	172.2	228.2	284.3	245.3	223.4	131.3	229.9	239.4	250.1	173.1	5487-7	3	SL016928	SLAM family member 7	SLAF7	Q9NQ25	57823	Human	RFU	Protein	20	S2	SLAMF7						8.618324317965424	8.406736482691723	7.766619253022358	8.231426922404433	8.882108052651542	0.851705064943066	0.6401172296693654	0.0	0.46480766938207463	1.1154887996291842	0.8517050649430656	0.6401172296693659	0.0	0.4648076693820749	1.1154887996291845	0.006072004918525942	0.0014461560421349358	0.0003372117127804569	1.0	0.008265451161701413	0.005337773288064397	True	True	True	False	True	True	0.023666501485765903	0.007841739038003462	0.0036387845505226456	1.0	0.03681238597615087	0.04566226885397971
SRC	153.1	147.0	146.0	150.9	152.1	154.2	140.1	147.6	155.1	162.7	151.0	145.5	143.2	147.3	161.4	157.7	147.2	150.6	152.3	303.6	145.5	167.5	165.7	167.3	154.1	161.3	163.5	171.1	149.7	171.8	159.6	160.3	5488-74	3	SL010516	Proto-oncogene tyrosine-protein kinase Src isoform 2	SRCN1	P12931	6714	Human	RFU	Protein	20	S2	SRC						7.460660664607602	7.221587121264805	7.347842793638155	7.24629949554554	7.222553427423428	0.11281787096944651	-0.12625567237335034	0.0	-0.10154329809261498	-0.12528936621472742	0.11281787096944623	-0.12625567237335011	0.0	-0.10154329809261507	-0.12528936621472714	0.42696638370597884	0.4861381723297059	0.002342303258896261	1.0	0.004265912815607854	0.00651653580665033	False	False	True	False	True	False	0.5940934587131402	0.6077144942169046	0.013531033837928917	1.0	0.023136453324322088	0.051127038750558636
STIP1	1280.9	1030.9	1046.4	1300.7	996.4	1038.5	817.2	900.7	1068.7	1134.5	1077.7	1033.8	1043.8	968.7	1038.6	1209.8	1071.2	942.4	1027.8	1778.6	925.8	791.3	1075.2	969.8	946.0	1229.0	617.1	757.6	977.0	1238.1	1044.7	1058.1	5489-18	3	SL010250	Stress-induced-phosphoprotein 1	Stress-induced-phosphoprotein 1	P31948	10963	Human	RFU	Protein	20	S2	STIP1						10.178996753013086	10.185773649010068	9.926417303848522	9.972713165332536	9.996085045708698	0.2525794491645641	0.25935634516154593	0.0	0.046295861484013656	0.06966774186017588	0.25257944916456504	0.2593563451615462	0.0	0.04629586148401387	0.06966774186017619	0.27213682951562923	0.15026667526115825	0.09410598875666895	1.0	0.6971511434315295	0.6327971320526399	False	False	False	False	False	False	0.4397358722655347	0.25564667349108866	0.19033171752704486	1.0	0.8029105726330189	0.7648289483434502
SPOCK1	35581.2	28446.7	44979.8	39821.3	44005.0	36019.4	29125.5	31195.0	29655.5	26513.1	45719.2	35037.1	47336.2	33371.0	28904.0	58317.6	34785.6	36231.3	40852.4	22698.9	34302.6	47799.2	44482.4	24397.2	30508.8	27412.9	24519.3	34148.9	24654.9	23976.1	31654.0	36987.0	5490-53	3	SL010384	Testican-1	Testican-1	Q08629	6695	Human	RFU	Protein	20	S2	SPOCK1						15.208567147952134	15.183296143891791	14.959790815810832	15.078679185964063	15.142189842322495	0.24877633214130235	0.22350532808095913	0.0	0.11888837015323084	0.1823990265116624	0.24877633214130349	0.2235053280809606	0.0	0.11888837015323131	0.18239902651166354	0.6669323328530659	0.23565532903360475	0.27489634019416553	1.0	0.49174516699151505	0.3867225463980465	False	False	False	False	False	False	0.7951801404656308	0.358560922188579	0.4145647204881699	1.0	0.6402546723110077	0.5680939365689743
SPOCK2	59527.8	52411.2	37751.6	53984.5	66504.6	76367.6	45102.4	46608.6	63280.8	62967.5	73700.7	68382.5	67279.1	54811.2	30923.6	68998.2	47923.5	64790.8	49316.7	36305.8	47624.3	55771.7	69070.4	44049.5	39014.4	47123.7	37067.2	42815.9	22542.1	38682.9	46832.2	66968.0	5491-12	3	SL010471	Testican-2	Testican-2	Q92563	9806	Human	RFU	Protein	20	S2	SPOCK2						15.679843384925542	15.635910090959111	15.500530705766087	15.92174864094722	15.756272237909606	0.17931267915945526	0.1353793851930245	0.0	0.42121793518113293	0.255741532143519	0.17931267915945553	0.13537938519302348	0.0	0.4212179351811325	0.2557415321435191	0.20093887751414075	0.36894737457220117	0.5469212821464751	1.0	0.023615386237325616	0.3067253906386246	False	False	False	False	False	False	0.3523780909481215	0.4983016258613963	0.6702204692588565	1.0	0.07704472770554636	0.49430839045307257
WNK3	116.1	75.0	71.9	78.1	73.3	68.8	69.2	68.7	77.4	72.0	75.3	75.4	77.3	76.4	74.6	83.8	81.4	76.9	87.2	181.5	72.5	101.9	96.2	84.0	76.4	94.8	101.0	88.8	84.8	78.9	78.5	80.6	5493-17	3	SL010524	Serine/threonine-protein kinase WNK3	WNK3	Q9BYP7	65267	Human	RFU	Protein	20	S2	WNK3						6.603131763205246	6.414050944726042	6.456298405155029	6.17192735435346	6.2465030982800975	0.14683335805021702	-0.04224746042898708	0.0	-0.2843710508015693	-0.20979530687493142	0.14683335805021747	-0.042247460428987034	0.0	-0.28437105080156877	-0.2097953068749316	0.22232840909503834	0.4732648514792621	0.74117696612954	1.0	0.0006114226618219986	0.027099174763998275	False	False	False	False	True	False	0.3783328309190954	0.5958205409050845	0.8259134561637264	1.0	0.005829243947747399	0.11185714986297358
SNRPF	183.7	168.0	201.1	166.4	175.6	150.7	160.6	173.0	160.8	163.6	201.4	191.9	224.3	196.2	136.9	247.3	189.7	188.3	227.7	137.3	152.2	153.4	226.2	153.4	191.7	172.7	127.8	187.1	207.0	183.1	182.9	192.9	5494-52	3	SL009790	Small nuclear ribonucleoprotein F	RUXF	P62306	6636	Human	RFU	Protein	20	S2	SNRPF						7.573015949224276	7.490249210627085	7.490540958866884	7.404168395033768	7.549399641246645	0.08247499035739203	-0.000291748239798828	0.0	-0.08637256383311609	0.05885868237976144	0.08247499035739168	-0.0002917482397993563	0.0	-0.08637256383311627	0.05885868237976088	0.7437589856276221	0.5371437717548804	0.9980609454178341	1.0	0.37661858838368323	0.6725363021490012	False	False	False	False	False	False	0.8460054899076783	0.6537226659928455	0.9984728000032885	1.0	0.5375904392425405	0.7914816384352241
SPON1	42273.0	47870.3	55628.0	55895.9	53891.2	41924.6	39777.4	50520.5	37404.9	28953.7	42737.0	42841.5	50703.1	41564.8	27961.8	62585.3	36808.8	43184.9	60834.3	39870.7	47677.1	38379.0	47342.9	24345.7	31994.7	29771.8	27352.5	40299.2	26349.2	26443.4	34580.3	30495.6	5496-49	3	SL005115	Spondin-1	Spondin-1	Q9HCB6	10418	Human	RFU	Protein	20	S2	SPON1						15.565504258847644	15.621616931489687	14.987564003947892	15.364023723819992	15.315142484653379	0.5779402548997528	0.634052927541795	0.0	0.37645971987210025	0.3275784807054869	0.5779402548997534	0.6340529275417947	0.0	0.37645971987210036	0.32757848070548673	0.0026972306957461574	0.0021386913371221877	0.0006994481931407746	1.0	0.01723484659582581	0.08768991486651152	True	True	True	False	False	False	0.012502841842040664	0.010411447185334452	0.005977775215878794	1.0	0.061657176237796915	0.2217554766426072
CTSD	158599.7	178869.4	151320.7	165276.2	164707.3	165701.4	167754.8	162986.7	170875.0	191254.2	152372.8	165116.9	150832.8	175545.1	159674.6	161707.3	173751.7	171328.7	159572.9	186454.8	164334.3	196417.1	152202.8	205272.2	174475.8	181860.7	175749.5	169242.9	165572.2	212353.9	179015.9	198084.5	5508-62	3	SL000344	Cathepsin D	Cathepsin D	P07339	1509	Human	RFU	Protein	20	S3	CTSD						17.371138093475853	17.319076695891745	17.47951008643975	17.35767496972948	17.31267337996003	-0.10837199296389599	-0.16043339054800398	0.0	-0.12183511671026892	-0.16683670647971738	-0.10837199296389599	-0.16043339054800268	0.0	-0.12183511671026764	-0.16683670647971713	0.06163904349782956	0.12435976149081206	0.07479934055474877	1.0	0.07657661526046453	0.06281996492018894	False	False	False	False	False	False	0.1434103529621607	0.22157485186738757	0.16076111225020326	1.0	0.1787751604843697	0.1811616196925195
EGF	270.0	242.4	380.7	345.4	353.1	302.1	211.0	299.5	299.0	253.8	326.1	323.5	463.4	412.6	303.0	390.4	324.1	293.3	285.1	270.8	315.4	297.5	252.0	287.7	248.5	227.5	240.9	263.3	284.2	261.1	300.7	257.7	5509-7	3	SL025842	Epidermal growth factor:Extracellular domain	EGF:ECD	P01133	1950	Human	RFU	Protein	20	S2	EGF						8.290863628594177	8.274378153246364	8.052864413796339	8.19024798843084	8.553149275598548	0.23799921479783848	0.22151373945002462	0.0	0.13738357463450157	0.5002848618022089	0.2379992147978384	0.2215137394500234	0.0	0.1373835746345007	0.5002848618022082	0.00688850082169691	0.009159106403158944	0.06436307430052277	1.0	0.12929621494221863	0.0005928765881546494	True	True	False	False	False	True	0.02616191460898257	0.031244925361245308	0.1436639297465485	1.0	0.2604906845636443	0.013132345470330861
TNFRSF18	59.1	62.9	63.0	64.9	62.3	63.3	62.0	61.1	61.5	66.9	62.4	65.1	64.4	63.3	65.4	65.2	64.8	64.5	62.2	61.5	63.6	58.1	59.9	62.8	61.9	63.8	64.2	65.8	62.7	61.8	60.9	67.6	5526-53	3	SL004859	Tumor necrosis factor receptor superfamily member 18	GITR	Q9Y5U5	8784	Human	RFU	Protein	20	S2	TNFRSF18						5.991710791795419	5.965207091199342	5.969975122876683	5.9723644330858	6.012345190419828	0.021735668918736017	-0.004768031677341078	0.0	0.002389310209117035	0.04237006754314532	0.021735668918736125	-0.004768031677341587	0.0	0.0023893102091169095	0.04237006754314551	0.5530217650905229	0.4350123876331251	0.8940935743143182	1.0	0.9302578837060242	0.20109352034227573	False	False	False	False	False	False	0.7039074724367121	0.5612639870952136	0.9310914327016089	1.0	0.9570298596736674	0.3778232534203687
FGFR1	171261.8	130251.2	162364.9	163919.3	163827.1	160063.0	152451.6	162712.6	149002.5	133243.8	169986.6	165302.3	177622.8	160723.8	151374.9	189650.7	139181.9	150463.9	171763.8	125031.6	129819.3	163016.6	178130.6	121159.4	166844.6	140948.7	119916.4	163633.6	141689.2	131868.2	133214.0	126049.8	5532-53	3	SL003060	Fibroblast growth factor receptor 1	bFGF-R	P11362	2260	Human	RFU	Protein	20	S3	FGFR1						17.20404761383447	17.259939068895033	17.137958191282838	17.250244480815017	17.32118780172533	0.06608942255163086	0.12198087761219512	0.0	0.11228628953217878	0.18322961044249197	0.0660894225516296	0.12198087761219367	0.0	0.11228628953217785	0.18322961044249048	0.4212216363006338	0.555604387478991	0.29255459317927474	1.0	0.19228820344159306	0.09519254435157584	False	False	False	False	False	False	0.589143261695098	0.668914204624185	0.4349447171285497	1.0	0.3405574339878154	0.2337391543109423
TNFRSF10B	196.2	193.1	195.2	190.4	209.3	208.5	197.1	206.6	211.0	195.2	195.4	196.3	193.8	198.9	209.5	206.6	195.0	212.1	189.4	191.4	205.0	203.3	214.7	221.3	228.2	216.3	204.7	204.6	216.9	205.9	207.1	215.1	5534-49	2	SL026015	Tumor necrosis factor receptor superfamily member 10B:Extracellular domain, TNFR-Cys domains 1-3	TRAIL R2:ECD	O14763	8795	Human	RFU	Protein	20	S1	TNFRSF10B						7.643254941572279	7.597866333951794	7.731689300949474	7.66746640495737	7.641148597411233	-0.08843435937719502	-0.1338229669976796	0.0	-0.06422289599210362	-0.09054070353824084	-0.08843435937719525	-0.13382296699767962	0.0	-0.06422289599210343	-0.09054070353824097	0.0011641137380523957	0.010139768051841464	0.0006046457372618317	1.0	0.02441852390205201	0.014044067286434724	True	True	True	False	False	False	0.006497773765813564	0.03372513116714527	0.005463452905762317	1.0	0.07889645683679443	0.07639678487228103
NRP1	56352.2	58744.6	71368.3	76991.9	89118.5	63996.8	45968.4	78121.5	59514.4	57807.5	65402.7	66580.7	82394.5	60953.2	65679.0	89459.4	64873.3	62740.0	87797.5	49300.0	68103.2	60297.7	78619.1	47620.4	58821.8	51967.6	61176.2	81244.1	60482.1	52763.8	61130.1	59563.5	5542-22	2	SL006397	Neuropilin-1	NRP1	O14786	8829	Human	RFU	Protein	20	S2	NRP1						16.102855344944974	16.00720798677725	15.902286031107193	16.003699228938974	16.07225509905368	0.20056931383778043	0.10492195567005602	0.0	0.10141319783178027	0.16996906794648758	0.20056931383777993	0.1049219556700572	0.0	0.1014131978317809	0.16996906794648936	0.6287902694695132	0.1633197028623219	0.45151638073549016	1.0	0.44811003596594634	0.21511685972997488	False	False	False	False	False	False	0.7671791312313875	0.27267936333870046	0.5881924838060577	1.0	0.6026450243306819	0.39508710121618873
FGL1	187.8	157.6	185.9	95.6	113.1	236.2	311.0	101.2	161.4	155.5	114.3	213.8	172.5	111.1	113.8	119.2	235.9	159.8	219.1	358.6	178.9	81.2	84.2	138.6	147.3	171.1	134.8	186.6	136.9	177.8	186.5	119.9	5581-28	3	SL012486	Fibrinogen-like protein 1	FGL1	Q08830	2267	Human	RFU	Protein	20	S2	FGL1						7.72735324596895	7.292091519548359	7.152423135250713	7.412660569979706	7.255500733148386	0.5749301107182374	0.1396683842976465	0.0	0.2602374347289933	0.10307759789767346	0.5749301107182382	0.13966838429764641	0.0	0.26023743472899324	0.10307759789767376	0.26338429358652415	0.028740673487226132	0.5314624396008697	1.0	0.310573772079184	0.66165408402009	False	False	False	False	False	False	0.4296016970744091	0.07332856611576453	0.6572519363729232	1.0	0.4721578269924551	0.784130707687488
RYK	149.0	143.1	148.5	141.1	144.7	146.1	142.7	150.4	130.0	134.8	145.4	142.7	146.0	135.9	139.0	149.6	136.6	133.1	149.1	131.3	139.8	132.4	131.4	124.8	136.9	131.1	129.5	128.8	133.8	133.7	139.7	132.3	5583-62	3	SL017088	Tyrosine-protein kinase RYK	RYK	P34925	6259	Human	RFU	Protein	20	S1	RYK						7.128424014215874	7.184131493940586	7.046776770669448	7.149892252550515	7.138527801422274	0.08164724354642594	0.1373547232711383	0.0	0.10311548188106734	0.09175103075282642	0.08164724354642643	0.137354723271139	0.0	0.10311548188106784	0.09175103075282676	0.001734711139580512	0.015994758521731933	7.341962478954606e-05	1.0	0.0016622332302244124	0.0029740720061004625	True	True	True	False	True	True	0.008822765117600745	0.04765329295868644	0.0013587301045658233	1.0	0.012093699099468109	0.03312469479382644
TCN2	15583.7	31628.8	22001.9	40037.7	28198.0	22054.5	29779.3	32751.3	33331.5	36039.3	40371.1	45625.6	41347.1	37230.4	14489.1	33574.2	35588.5	26834.2	54457.9	30951.6	30381.6	18655.9	31702.2	12150.7	18944.6	6553.9	21591.2	29030.8	16738.2	26936.1	17310.6	31578.3	5584-21	3	SL003335	Holo-Transcobalamin-2	Holo-TC II	P20062	6948	Human	RFU	Protein	20	S2	TCN2						15.107298821634462	14.737301485334019	14.3593034526506	14.956252979918544	15.081527127723808	0.7479953689838617	0.3779980326834185	0.0	0.5969495272679435	0.7222236750732076	0.7479953689838608	0.37799803268341864	0.0	0.5969495272679434	0.7222236750732067	0.02379277862525234	0.005633518143782914	0.2410163093229752	1.0	0.007868964003834739	0.032021668686422367	False	True	False	False	True	False	0.06913498958907721	0.021507914677025265	0.3775941815021665	1.0	0.03543713634668115	0.12265726085002085
MINPP1	47336.5	52269.3	68267.8	63919.0	58482.5	45038.5	41046.6	61120.1	45788.5	46135.7	55194.7	52786.9	69577.5	50176.2	32846.9	72055.3	45570.5	51433.6	64603.1	42757.2	52512.9	36895.8	47249.4	25418.7	34556.8	32964.8	35480.4	43488.7	34405.0	33886.5	41350.3	43159.5	5586-66	3	SL007807	Multiple inositol polyphosphate phosphatase 1	MINP1	Q9UNW1	9562	Human	RFU	Protein	20	S2	MINPP1						15.742469972243573	15.822474983344975	15.181801315136225	15.621163102215137	15.647988855524417	0.5606686571073478	0.6406736682087502	0.0	0.43936178707891216	0.46618754038819255	0.5606686571073483	0.6406736682087506	0.0	0.4393617870789115	0.4661875403881929	0.001513919393604728	0.0007434006445453964	0.00025491671925435263	1.0	0.0009681647050290653	0.018433406515157142	True	True	True	False	True	False	0.008009909306483045	0.004840423355218145	0.003024484990435411	1.0	0.00814464398274205	0.08856419013289636
CCDC134	138.2	136.4	135.1	136.4	133.8	131.9	140.6	135.9	137.5	133.1	137.4	133.4	129.2	134.5	139.5	139.5	134.4	133.6	134.9	134.3	138.0	139.2	136.1	137.7	136.4	149.2	146.2	143.3	140.8	141.8	138.1	140.6	5587-3	3	SL017096	Coiled-coil domain-containing protein 134	CC134	Q9H6E4	79879	Human	RFU	Protein	20	S1	CCDC134						7.08516259724412	7.093021346586902	7.138062310810392	7.084732474465878	7.067703244373159	-0.05289971356627188	-0.045040964223490576	0.0	-0.05332983634451427	-0.07035906643723333	-0.05289971356627242	-0.04504096422349084	0.0	-0.05332983634451484	-0.07035906643723362	0.005771991466903581	0.014522092076034257	0.06286786050448462	1.0	0.012000838628340992	0.015597552538741653	True	True	False	False	True	False	0.022728583616020436	0.044266209417014736	0.14120999056489086	1.0	0.04790455507350386	0.0808560225333343
ZPLD1	160.7	156.4	158.5	153.0	161.2	155.9	163.0	160.2	156.6	157.6	154.2	156.9	157.9	162.4	157.9	159.4	161.6	164.3	155.7	155.5	156.2	166.3	165.1	168.4	176.5	159.6	160.7	157.8	166.1	165.1	167.5	167.2	5590-11	3	SL017070	Zona pellucida-like domain-containing protein 1	ZPLD1	Q8TCW7	131368	Human	RFU	Protein	20	S1	ZPLD1						7.31091567795308	7.295998461911389	7.370528903726319	7.307298406135484	7.310839959841383	-0.05961322577323891	-0.07453044181492974	0.0	-0.0632304975908351	-0.05968894388493595	-0.05961322577323871	-0.07453044181493011	0.0	-0.06323049759083518	-0.05968894388493568	0.0015295467023336623	0.012032259417061788	0.009531438994981293	1.0	0.004434480725081649	0.026246338752077374	True	True	True	False	True	False	0.008059449503716898	0.03838185207907473	0.03633236677699106	1.0	0.023749615842061	0.10964366556223937
PDIA5	88.1	101.2	88.7	93.2	96.3	98.5	91.2	93.2	97.2	98.1	90.8	90.1	99.6	90.5	101.8	90.9	103.6	92.2	90.3	130.8	94.3	100.2	91.2	104.3	96.4	91.3	100.6	102.6	88.7	102.3	93.4	96.4	5593-11	3	SL011222	Protein disulfide-isomerase A5	PDIA5	Q14554	10954	Human	RFU	Protein	20	S2	PDIA5						6.648896806475255	6.53605290024021	6.600453582463656	6.570506301437169	6.577428828035749	0.048443224011599284	-0.06440068222344575	0.0	-0.029947281026486472	-0.02302475442790719	0.048443224011598666	-0.06440068222344632	0.0	-0.029947281026486354	-0.023024754427907475	0.6510530959727725	0.52582818536945	0.21040792110629988	1.0	0.38995337116234174	0.6411495204463513	False	False	False	False	False	False	0.7852585683266956	0.6441550264766733	0.340781600701279	1.0	0.5503420788491753	0.7705023896573551
MESD	176.7	185.0	194.9	188.3	195.2	190.8	183.3	196.6	186.7	175.9	186.0	181.7	195.8	185.8	186.3	195.2	186.9	192.0	189.1	174.0	190.9	195.2	184.6	183.0	175.2	184.2	180.5	198.0	181.3	192.5	186.2	177.4	5594-87	3	SL012502	LDLR chaperone MESD	MESD2	Q14696	23184	Human	RFU	Protein	20	S1	MESD						7.554716744505246	7.540902952010635	7.533577505538682	7.552943504560441	7.549977142771825	0.021139238966563667	0.007325446471952546	0.0	0.019365999021759173	0.016399637233142528	0.02113923896656343	0.007325446471952636	0.0	0.0193659990217597	0.01639963723314217	0.929004790183372	0.47117805492144826	0.8284797841573668	1.0	0.48246862651393363	0.6108198319086322	False	False	False	False	False	False	0.9630347547040572	0.5936043640124187	0.8880668342190905	1.0	0.6323651686134149	0.7490292762555188
CD5	3625.8	3474.2	3921.6	3597.1	4375.0	1422.0	1600.3	2505.6	2342.0	2020.1	3588.0	4212.6	6391.5	3539.7	2189.2	5160.9	7051.3	4229.3	5007.8	3995.0	5570.2	926.3	1760.9	1176.0	1691.1	1495.1	2568.1	1605.1	4328.1	996.0	1954.8	1655.6	5596-75	3	SL025815	T-cell surface glycoprotein CD5:Extracellular domain	CD5:ECD	P06127	921	Human	RFU	Protein	20	S2	CD5						12.335692745529512	11.835527401719258	10.839568854285362	11.316523981127665	11.995502184999761	1.4961238912441495	0.9959585474338954	0.0	0.47695512684230223	1.155933330714399	1.4961238912441497	0.9959585474338956	0.0	0.47695512684230223	1.1559333307143997	2.1002229320919994e-05	8.650084562965896e-06	0.0024874177954454187	1.0	0.1553628706169062	0.006216095337078566	True	True	True	False	False	True	0.0002943144775550118	0.00022133696256259396	0.014188284778287602	1.0	0.2951813369897489	0.049525800344916875
GREM2	232.9	247.3	272.8	246.5	268.5	263.1	238.0	266.9	258.6	247.6	246.1	244.0	258.7	262.9	255.4	281.3	258.3	261.8	249.2	248.6	251.6	262.7	268.0	246.4	271.0	244.0	249.2	244.8	246.5	240.3	221.0	242.3	5598-3	3	SL007665	Gremlin-2	GREM2	Q9H772	64388	Human	RFU	Protein	20	S1	GREM2						8.013834424142662	7.9650627567446275	7.958526352558058	7.997421455898223	7.995767150877802	0.05530807158460327	0.0065364041865692	0.0	0.038895103340164994	0.03724079831974336	0.05530807158460362	0.00653640418656934	0.0	0.038895103340165486	0.03724079831974316	0.593757033415316	0.17797458344561734	0.8975808121912873	1.0	0.30496881967290895	0.4061879338797708	False	False	False	False	False	False	0.73908584739765	0.2902913535321765	0.9338495445377007	1.0	0.4675460003121979	0.5840658052802635
PCYOX1L	3293.1	3114.7	3030.7	3314.6	2415.3	2271.0	2840.2	3089.6	2757.8	2913.5	3680.9	3056.7	3775.0	2893.1	1922.4	3714.1	3667.5	2983.8	3840.1	4115.8	2840.7	2026.3	2507.4	1992.0	2053.6	3052.9	2393.9	2151.6	2116.8	2066.4	2533.5	2952.1	5599-88	3	SL017089	Prenylcysteine oxidase-like	PCYXL	Q8NBM8	78991	Human	RFU	Protein	20	S2	PCYOX1L						11.784225860426252	11.638560356909414	11.198249692341655	11.478068971747605	11.507695550597992	0.5859761680845974	0.44031066456775925	0.0	0.27981927940595064	0.3094458582563373	0.5859761680845967	0.44031066456775936	0.0	0.2798192794059497	0.30944585825633647	0.0005319285816119355	6.213271146672151e-05	0.0009085713508914691	1.0	0.022114280679191467	0.07261906088280963	True	True	True	False	False	False	0.003451129860895278	0.000847825910877046	0.007136111700900276	1.0	0.07344339725452806	0.19871297565623916
PGLYRP2	126970.9	119779.8	123875.3	112387.7	103586.3	76578.9	84475.9	80335.1	113989.7	119735.5	117660.0	128901.0	106908.8	124128.8	73126.1	89935.6	115242.1	111933.7	135133.0	116912.5	123993.6	63938.3	89760.0	92856.3	104250.6	85162.2	96296.2	44460.2	110268.2	69231.0	103288.8	103114.8	5601-2	3	SL004514	N-acetylmuramoyl-L-alanine amidase	PGRP-L	Q96PD5	114770	Human	RFU	Protein	20	S3	PGLYRP2						16.817846604621142	16.881704584081206	16.417185145254255	16.602121787573893	16.72422305457613	0.40066145936688713	0.4645194388269509	0.0	0.1849366423196379	0.307037909321874	0.40066145936688796	0.46451943882695185	0.0	0.18493664231963897	0.30703790932187697	0.01769561156453748	0.010072870280505955	0.007796189233118279	1.0	0.22783154594361738	0.12374878782342048	False	True	True	False	False	False	0.05480626480968804	0.033559315414621996	0.03173009753355861	1.0	0.3815378387400251	0.27625074703491015
RNASE10	243.9	237.9	241.9	238.1	248.4	243.0	248.7	247.2	248.4	241.3	247.6	246.8	242.6	257.3	245.2	242.9	247.4	249.8	225.8	250.2	254.2	247.2	238.4	263.9	270.9	252.9	254.9	249.9	260.8	249.6	245.5	235.5	5602-62	3	SL012546	Inactive ribonuclease-like protein 10	RNS10	Q5GAN6	338879	Human	RFU	Protein	20	S1	RNASE10						7.9369323365223945	7.909593115988342	7.975978204526023	7.944691147721784	7.954050870088261	-0.03904586800362875	-0.06638508853768155	0.0	-0.03128705680423938	-0.021927334437762624	-0.03904586800362931	-0.06638508853768157	0.0	-0.031287056804239266	-0.021927334437763263	0.19353153389834266	0.22333641421699274	0.0591871527593239	1.0	0.2099825206869048	0.5174804609891626	False	False	False	False	False	False	0.34250600792332664	0.3442097352405569	0.13502765433455544	1.0	0.36167735417774627	0.6795193854887275
HPSE	244.6	224.4	233.6	234.4	239.0	220.5	251.8	231.7	225.2	236.8	227.1	237.0	223.7	242.0	241.2	229.3	228.8	227.9	234.7	239.7	234.6	237.1	239.9	255.9	247.4	246.4	241.4	232.5	227.0	244.9	239.0	247.9	5604-30	3	SL007775	Heparanase	HPSE	Q9Y251	10855	Human	RFU	Protein	20	S1	HPSE						7.861086905995394	7.8719052376591865	7.917453455110204	7.865158817637083	7.882490213402073	-0.056366549114810205	-0.04554821745101734	0.0	-0.05229463747312124	-0.03496324170813114	-0.056366549114809594	-0.04554821745101662	0.0	-0.05229463747312095	-0.03496324170813082	0.1474868411975331	0.02040072425861951	0.1338240208037319	1.0	0.06530797157158855	0.2426205696023151	False	False	False	False	False	False	0.27717617468466627	0.05701394624033656	0.24634323039877046	1.0	0.15960513348123773	0.42497077252442056
MFNG	136.4	135.3	145.7	146.6	138.1	113.0	122.5	124.4	107.9	105.0	140.3	127.9	142.0	119.8	84.1	150.6	130.0	124.6	157.4	122.7	136.1	67.0	117.6	90.7	83.1	96.6	105.4	95.5	91.0	81.5	114.9	133.7	5605-77	3	SL006973	Beta-1,3-N-acetylglucosaminyltransferase manic fringe	MFNG	O00587	4242	Human	RFU	Protein	20	S2	MFNG						7.096978636370538	7.139551352398794	6.61337091590691	6.9259994185562235	6.888134388352869	0.48360772046362754	0.5261804364918836	0.0	0.3126285026493134	0.2747634724459589	0.4836077204636271	0.5261804364918833	0.0	0.312628502649313	0.27476347244595845	0.00027541434425435633	0.0005172770167166315	0.0007291731470362436	1.0	0.011602829175946495	0.10770937245614422	True	True	True	False	True	False	0.002041884327993816	0.0037360037165641118	0.00608872135292147	1.0	0.046674433958329015	0.25368208091759614
MFAP1	100.7	118.2	111.7	104.6	105.0	119.6	100.2	107.6	109.2	110.8	108.4	108.5	113.4	104.2	114.7	105.3	110.4	105.4	107.0	106.1	108.7	106.7	99.5	97.4	101.6	96.1	88.8	97.6	98.2	99.5	100.8	101.2	5606-24	3	SL012444	Microfibrillar-associated protein 1	MFAP1	P55081	4236	Human	RFU	Protein	20	S1	MFAP1						6.743488039789185	6.765534746362977	6.627235399273442	6.764018513915597	6.783980413683795	0.1162526405157438	0.13829934708953573	0.0	0.13678311464215565	0.1567450144103537	0.11625264051574354	0.13829934708953526	0.0	0.1367831146421551	0.15674501441035338	0.0005065456145864732	0.0005808962430189858	0.007183870950062809	1.0	0.0009232997351157682	0.0008114678076407337	True	True	True	False	True	True	0.0033280092636742728	0.004049154070386504	0.029941528231446985	1.0	0.007872402079128935	0.015738147639922814
TAFA5	6206.0	4046.3	6183.2	6028.6	7172.2	5018.0	4661.7	5725.3	4422.2	3235.2	5737.0	6112.0	7091.5	5673.4	2428.6	8259.6	4570.8	4918.6	6186.0	3331.7	4462.6	4488.2	5870.3	2310.8	3194.5	3079.4	2766.0	4282.2	3938.9	2419.6	4468.4	3993.9	5609-92	3	SL012636	Protein FAM19A5	F19A5	Q7Z5A7	25817	Human	RFU	Protein	20	S2	TAFA5						12.368565572234225	12.455333642543831	11.857281242729494	12.327215788795229	12.37893828880114	0.5112843295047309	0.5980523998143372	0.0	0.46993454606573515	0.5216570460716454	0.5112843295047319	0.5980523998143382	0.0	0.4699345460657351	0.5216570460716455	0.06492687912618096	0.03294340527908367	0.009118141342716048	1.0	0.019433663440865664	0.06126107974565301	False	False	True	False	False	False	0.1494524342539666	0.08135734689126503	0.035302856094029826	1.0	0.06704982647315748	0.1784348550220802
FAM171A1	62.8	71.3	66.9	67.8	68.9	65.4	58.4	68.2	64.3	58.4	66.5	62.6	69.2	65.5	62.9	69.5	69.0	61.6	67.6	61.2	69.3	71.2	79.6	57.3	55.1	64.6	66.5	69.3	64.1	65.7	59.7	59.4	5610-32	3	SL008349	Protein FAM171A1	CJ038	Q5VUB5	221061	Human	RFU	Protein	20	S1	FAM171A1						6.052386910111984	6.070389327891398	6.017314585302169	6.006746832440585	6.023477151830433	0.035072324809815036	0.05307474258922884	0.0	-0.010567752861584623	0.00616256652826408	0.035072324809814724	0.05307474258922884	0.0	-0.010567752861584378	0.006162566528263656	0.883924259916411	0.6166846513854635	0.5250275074565715	1.0	0.8753527333850424	0.9411783994478672	False	False	False	False	False	False	0.9364575589762647	0.7203898923107093	0.6522681989121836	1.0	0.9211187068534251	0.9680654078891724
DEFB108B	116.1	116.7	117.2	119.1	120.6	116.2	113.0	113.1	116.7	123.7	121.6	116.5	113.3	117.3	122.7	122.4	119.3	118.5	116.6	117.4	118.2	121.0	117.8	123.3	122.0	116.9	122.5	111.3	119.0	116.0	122.9	116.4	5611-56	3	SL012710	Beta-defensin 108B	D108B	Q8NET1	245911	Human	RFU	Protein	20	S1	DEFB108B						6.8915812054931	6.873751690608619	6.8949279726232175	6.880720504350239	6.875902903124834	-0.0033467671301172786	-0.02117628201459887	0.0	-0.014207468272978474	-0.019025069498383118	-0.003346767130117296	-0.021176282014598702	0.0	-0.01420746827297907	-0.019025069498383163	0.8594799630132726	0.8702052815332593	0.3898458969098647	1.0	0.5469604565334374	0.49217961873663973	False	False	False	False	False	False	0.9202116547910395	0.9152571240190014	0.5312627334130496	1.0	0.6869354861626127	0.658006215330383
HINT2	264.7	231.0	223.0	237.5	230.8	221.6	270.3	235.5	232.3	239.6	245.5	261.9	223.2	236.7	242.9	229.9	230.8	237.9	235.7	255.0	243.5	238.3	239.9	275.0	268.2	239.0	252.4	247.7	263.1	238.2	258.2	258.4	5612-16	3	SL016512	Histidine triad nucleotide-binding protein 2, mitochondrial	HINT2	Q9BX68	84681	Human	RFU	Protein	20	S1	HINT2	Q9BX68	HINT2	Matrix	Metabolism > Lipid metabolism > Cholesterol, bile acid, steroid synthesis	True	7.899659026377442	7.901168595460332	7.980606981857433	7.9031071519215566	7.913936556194668	-0.08094795547999034	-0.07943838639710066	0.0	-0.07749982993587601	-0.06667042566276482	-0.08094795547998959	-0.07943838639709995	0.0	-0.07749982993587547	-0.06667042566276432	0.2079911485521357	0.038152110682872116	0.130840620043727	1.0	0.06931060764986229	0.18057657721552683	False	False	False	False	False	False	0.3608586887928633	0.09047287283877695	0.24299721569068086	1.0	0.16697451124128795	0.35166016468181055
LAT2	91.9	100.5	98.2	95.5	97.6	96.5	93.3	100.5	98.2	98.2	97.2	90.6	99.6	94.2	99.8	103.4	102.3	98.3	100.6	94.4	95.4	91.3	95.7	89.2	82.2	91.7	89.7	91.4	88.4	97.2	83.9	96.6	5613-75	3	SL017068	Linker for activation of T-cells family member 2	NTAL	Q9GZY6	7462	Human	RFU	Protein	20	S1	LAT2						6.630327804930078	6.5928307440544955	6.502452121306234	6.605214924747606	6.585713708778164	0.12787568362384327	0.09037862274826125	0.0	0.10276280344137145	0.08326158747193002	0.12787568362384327	0.09037862274826142	0.0	0.10276280344137123	0.08326158747193037	0.0019362477899636337	0.0020842100368314506	0.04694652445973244	1.0	0.003381122172705963	0.07297243536301598	True	True	False	False	True	False	0.009624879782106282	0.010235286696742162	0.11430936471229798	1.0	0.01964129517738855	0.19925126524760262
CRH	205.2	213.1	212.6	219.1	224.2	209.5	206.8	209.8	216.2	215.0	207.8	209.9	213.8	212.6	209.8	221.3	220.0	218.0	212.5	203.2	215.1	211.9	206.4	209.7	199.9	208.3	208.0	214.0	207.7	207.9	214.7	217.4	5614-44	3	SL003526	Corticoliberin	CRH	P06850	1392	Human	RFU	Protein	20	S1	CRH						7.748304682079799	7.731319031025064	7.711682614993523	7.733063757839159	7.724684374370771	0.03662206708627558	0.019636416031540982	0.0	0.021381142845635637	0.013001759377247346	0.03662206708627473	0.019636416031540413	0.0	0.021381142845635047	0.013001759377246885	0.3977680487268752	0.07038542980965792	0.34220457025937834	1.0	0.24180779348010903	0.4615212913153154	False	False	False	False	False	False	0.5674709726148613	0.14407915311163583	0.4850692836438231	1.0	0.39896017349083485	0.6320593792994783
FAM172A	153.2	157.7	152.5	149.7	154.9	157.1	160.4	158.5	158.7	165.4	156.9	149.7	159.8	157.2	167.6	152.5	159.5	159.2	145.0	155.1	155.2	175.8	154.1	159.0	162.7	157.1	162.2	169.5	167.9	163.3	148.0	149.5	5615-62	3	SL017090	Protein FAM172A	F172A	Q8WUF8	83989	Human	RFU	Protein	20	S1	FAM172A						7.27068466530611	7.259978594421405	7.329368266018411	7.311456406069306	7.309021531945508	-0.0586836007123015	-0.0693896715970066	0.0	-0.01791185994910549	-0.02034673407290377	-0.05868360071230234	-0.06938967159700696	0.0	-0.017911859949105692	-0.02034673407290421	0.21182410282813363	0.11570420446337233	0.11218517489216887	1.0	0.5658770730268743	0.646919173342088	False	False	False	False	False	False	0.36567688105127366	0.20974992000551024	0.21728968761404638	1.0	0.699460222998718	0.7737285228937685
NPFF	310.2	301.8	302.3	295.9	322.8	297.4	338.0	314.8	308.1	304.4	302.2	312.5	311.8	311.4	318.7	321.8	302.5	305.1	305.2	298.6	310.9	310.4	361.5	352.8	362.9	333.7	328.8	339.9	334.3	347.8	359.0	369.1	5617-41	3	SL012362	Pro-FMRFamide-related neuropeptide FF	NPFF	O15130	8620	Human	RFU	Protein	20	S2	NPFF						8.26373867484504	8.241029774446755	8.432428013900832	8.287844277066537	8.292781749227846	-0.16868933905579198	-0.1913982394540774	0.0	-0.1445837368342957	-0.13964626467298658	-0.1686893390557918	-0.19139823945407694	0.0	-0.14458373683429615	-0.13964626467298638	3.1869745496881614e-06	0.00018454795592424898	0.00046501724189078705	1.0	0.0007770957664476034	0.00406710002227771	True	True	True	False	True	True	7.266102162972414e-05	0.0018261459638599495	0.004588969335511119	1.0	0.006900876079821025	0.03912700854765316
FAM3B	1295.6	1397.2	2471.1	3485.7	1179.6	1856.8	1868.0	1576.5	3455.8	1432.5	1984.7	3019.8	3245.4	2752.5	611.3	1331.9	1722.9	1209.4	2671.1	2275.1	1986.3	1014.3	1288.3	873.4	1079.3	732.8	1067.7	1578.8	1120.2	2334.4	2460.1	1102.6	5618-50	3	SL007306	Protein FAM3B	FAM3B	P58499	54097	Human	RFU	Protein	20	S2	FAM3B						10.865823468686674	11.078417701647332	10.379368520634161	10.897618599327492	11.233170262382705	0.4864549480525131	0.6990491810131712	0.0	0.5182500786933311	0.8538017417485442	0.48645494805251316	0.6990491810131715	0.0	0.5182500786933322	0.8538017417485447	0.1319656304582898	0.08279106589076171	0.0641328147583883	1.0	0.08046000809180419	0.03217649063221914	False	False	False	False	False	False	0.2542941864564992	0.16289700550279262	0.14338701559722047	1.0	0.18524395025378027	0.12297404958913809
PAM	5434.4	5197.3	6084.2	6291.1	6375.0	4405.4	4048.3	4391.0	4687.6	2050.8	3665.9	5234.7	6749.8	6821.7	887.1	7678.4	5302.1	5370.3	7211.6	3900.0	4682.8	2059.0	2159.6	588.4	1100.8	806.6	1059.8	832.4	1045.1	822.6	2328.8	2327.1	5620-13	3	SL008812	Peptidyl-glycine alpha-amidating monooxygenase	AMD	P19021	5066	Human	RFU	Protein	20	S2	PAM						12.47443266311485	12.489785255015367	10.425711818995628	12.047123912114026	12.265417262994195	2.048720844119222	2.064073436019738	0.0	1.6214120931183977	1.8397054439985663	2.0487208441192224	2.0640734360197377	0.0	1.6214120931183982	1.8397054439985667	1.7418458686694971e-06	4.882023823264466e-07	3.519862988126069e-08	1.0	1.3570881154107737e-05	0.0011703804930582875	True	True	True	False	True	True	4.5083434173783814e-05	3.414130698711775e-05	1.633739022858142e-05	1.0	0.00043100881499487153	0.01908505142773553
THSD1	174.8	163.6	175.8	177.0	179.2	167.4	172.7	184.4	160.2	166.8	166.8	170.9	176.0	171.2	181.9	176.7	157.8	166.5	174.9	169.2	168.1	170.2	188.8	168.6	174.0	171.2	175.8	178.6	211.3	167.4	168.7	172.5	5621-64	3	SL017069	Thrombospondin type-1 domain-containing protein 1	THSD1	Q9NS62	55901	Human	RFU	Protein	20	S1	THSD1						7.3997407661039825	7.4329594072761065	7.467679646538723	7.418455018565938	7.451211111832329	-0.06793888043474094	-0.034720239262616914	0.0	-0.049224627972785484	-0.016468534706394422	-0.06793888043474106	-0.03472023926261699	0.0	-0.0492246279727851	-0.016468534706394606	0.503276088348648	0.173099973564436	0.5480121429407407	1.0	0.296850490655333	0.7708626829014155	False	False	False	False	False	False	0.6621430880173149	0.284702873752633	0.6705877949228137	1.0	0.45945810141226573	0.8610788347015811
CD300LF	164.6	165.3	169.7	166.6	170.9	161.1	176.2	172.3	169.5	168.2	163.6	170.8	164.1	168.6	169.2	173.1	167.1	168.6	163.1	167.5	163.4	177.6	173.8	174.0	172.1	171.2	172.3	171.9	180.8	171.4	167.9	170.6	5623-11	3	SL012737	CMRF35-like molecule 1	CLM1	Q8TDQ1	146722	Human	RFU	Protein	20	S1	CD300LF						7.38485568522542	7.379811543786989	7.435083025635833	7.399415266629221	7.393819447943993	-0.050227340410412324	-0.055271481848843784	0.0	-0.035667759006611455	-0.04126357769183997	-0.05022734041041185	-0.05527148184884393	0.0	-0.03566775900661098	-0.04126357769184025	0.0148321337248945	0.00524304922225469	0.004677186315117786	1.0	0.05386554569448499	0.02795559478193847	True	True	True	False	False	False	0.04791703933536281	0.020413649354099766	0.021989124802748325	1.0	0.13912077906107576	0.11361508403009053
FOLR3	154.4	135.9	148.9	162.6	145.1	138.3	145.2	160.7	145.9	143.2	149.5	144.6	147.7	145.5	149.4	173.5	140.7	133.7	156.4	140.1	136.6	131.5	153.6	130.8	130.5	135.7	132.5	135.6	129.2	139.5	141.1	131.8	5624-66	3	SL012435	Folate receptor gamma	FOLR3	P41439	2352	Human	RFU	Protein	20	S1	FOLR3						7.198035708199257	7.233140296445975	7.083406797898784	7.198129280325434	7.197708157955851	0.11462891030047384	0.14973349854719142	0.0	0.11472248242665017	0.11430136005706704	0.11462891030047376	0.14973349854719079	0.0	0.1147224824266503	0.11430136005706638	0.033370255266486924	0.053192492993366675	0.008584598622383102	1.0	0.004527563349933608	0.009401074113698202	False	False	True	False	True	False	0.08945885239703627	0.11663219823357124	0.033932492272061035	1.0	0.02408849176595986	0.06115370485961556
CTRC	161.4	151.1	161.0	159.3	158.7	151.2	166.8	154.8	159.8	160.5	158.9	161.5	153.1	159.7	158.9	155.1	154.7	155.5	160.0	162.4	163.0	152.9	162.3	172.5	155.3	163.9	159.0	159.2	154.2	175.0	159.9	176.6	5626-20	3	SL012801	Chymotrypsin-C	CTRC	Q99895	11330	Human	RFU	Protein	20	S1	CTRC						7.307883849494871	7.305605789585429	7.346956889378885	7.309898560107563	7.306517445249819	-0.03907303988401356	-0.04135109979345586	0.0	-0.03705832927132224	-0.04043944412906608	-0.03907303988401333	-0.0413510997934552	0.0	-0.03705832927132168	-0.040439444129065596	0.4736703195587514	0.2506073974165006	0.32422244413292	1.0	0.255940473021295	0.3251552137411451	False	False	False	False	False	False	0.637373586336873	0.37553534219355567	0.4673146722510359	1.0	0.41541063608209744	0.5130947861877518
GNRH1	174.0	184.1	180.7	173.5	185.2	190.7	181.7	181.3	180.1	181.1	184.0	184.9	185.3	192.2	177.7	186.1	185.4	180.1	184.8	179.1	181.2	179.2	176.5	175.8	170.5	171.1	179.6	182.5	172.3	175.2	171.6	184.6	5627-53	3	SL007071	Progonadoliberin-1	GON1	P01148	2796	Human	RFU	Protein	20	S1	GNRH1						7.513990717426974	7.476341180062328	7.461591063474436	7.51918692011642	7.531576406133917	0.05239965395253865	0.014750116587892492	0.0	0.05759585664198408	0.0699853426594812	0.05239965395253922	0.014750116587893259	0.0	0.05759585664198405	0.06998534265948171	0.004027719477575982	0.00867940765801979	0.5347038652242828	1.0	0.0037501750440805137	0.010871836828747239	True	True	False	False	True	False	0.017211283055470105	0.02993140440814506	0.6595374491421355	1.0	0.02106179389621434	0.06611276693601895
SEMA3G	28005.8	18507.5	33565.5	27162.2	32338.0	21061.2	18599.2	28544.0	20313.7	17935.7	33034.8	24537.2	39333.0	25882.0	26077.8	32496.7	21207.4	21834.2	27426.5	19639.9	19711.1	30407.7	30158.9	17261.3	23451.8	20104.8	15818.7	24553.0	22834.4	17459.2	22201.8	23134.9	5628-21	3	SL012850	Semaphorin-3G	SEM3G	Q9NS98	56920	Human	RFU	Protein	20	S2	SEMA3G						14.53377381348774	14.710497051763568	14.456975629701267	14.583238945767793	14.821649434550377	0.07679818378647241	0.25352142206230077	0.0	0.12626331606652563	0.36467380484910983	0.0767981837864724	0.25352142206230166	0.0	0.12626331606652583	0.36467380484911	0.3592018316221297	0.6297277601482817	0.1752427428107425	1.0	0.45232659691407184	0.05975895111533792	False	False	False	False	False	False	0.5321685609623432	0.7317478829778643	0.29960988915433245	1.0	0.6065233936697281	0.17560680867145562
KLRC1	154.8	134.9	139.0	147.3	143.6	143.9	156.7	138.1	139.7	144.4	149.9	148.1	137.9	146.4	146.3	137.2	144.5	142.7	141.1	150.8	145.5	148.4	154.6	156.7	157.7	151.3	152.6	144.9	145.9	147.5	148.0	153.0	5629-58	3	SL017071	NKG2-A/NKG2-B type II integral membrane protein	NKG2A	P26715	3821	Human	RFU	Protein	20	S1	KLRC1						7.166246787501864	7.169925001442312	7.238057269419524	7.181755694464511	7.176671833882898	-0.0718104819176606	-0.06813226797721228	0.0	-0.056301574955013756	-0.06138543553662679	-0.0718104819176602	-0.06813226797721195	0.0	-0.05630157495501379	-0.06138543553662688	0.05967193812669236	0.005157546251690954	0.05688767398638427	1.0	0.03453748609131085	0.02927049740784752	False	True	False	False	False	False	0.13986271543520257	0.02012383792304094	0.13155613764800406	1.0	0.10063747449603518	0.11701169566748683
CD300A	325.1	352.4	462.6	457.6	373.3	253.8	251.1	356.1	396.4	323.7	423.7	366.3	405.8	457.6	341.5	380.0	450.8	335.2	460.3	352.2	449.4	322.2	374.7	231.4	331.9	270.8	417.0	334.8	471.0	285.4	354.2	284.7	5630-48	3	SL009033	CMRF35-like molecule 8	CM35H	Q9UGN4	11314	Human	RFU	Protein	20	S2	CD300A						8.660530785239994	8.64178082362639	8.385313370228928	8.408238744833028	8.61765111942733	0.2752174150110651	0.25646745339746246	0.0	0.022925374604099602	0.23233774919840222	0.27521741501106467	0.2564674533974622	0.0	0.022925374604098638	0.23233774919840158	0.13577013817719324	0.0488582886156746	0.13149810752847216	1.0	0.8729308032839396	0.14750916410107506	False	False	False	False	False	False	0.26033646584833287	0.10953956014235554	0.24359131363473477	1.0	0.9203592414990929	0.3089070401690524
MLN	152.8	162.0	163.1	143.2	151.5	144.6	146.4	147.4	154.3	139.9	144.1	168.0	147.6	176.1	137.3	152.4	163.3	147.0	174.8	144.1	148.3	147.1	144.7	144.9	143.6	134.1	139.9	133.7	143.5	139.9	134.2	138.4	5631-83	3	SL008634	Promotilin	MOTI	P12872	4295	Human	RFU	Protein	20	S1	MLN						7.275969268434378	7.278681757559344	7.133025418630783	7.19855027980536	7.296916206879289	0.14294384980359442	0.14565633892856056	0.0	0.0655248611745769	0.1638907882485059	0.14294384980359437	0.1456563389285606	0.0	0.06552486117457718	0.16389078824850586	0.00724912301745129	0.0022955444473695174	0.0011149739625090293	1.0	0.012659685420641501	0.009870703928523617	True	True	True	False	True	False	0.027261050520125764	0.010983878135341118	0.008076898037179451	1.0	0.04976967138612197	0.06262242930215388
CRTAC1	88096.7	83992.7	124652.3	129777.3	114543.8	95938.2	85472.9	126159.6	97811.6	91436.3	110351.4	104853.5	130848.2	99800.2	98760.5	124698.8	95903.7	96170.6	124023.2	83888.0	99954.3	74770.1	143370.8	69338.0	99208.6	85656.9	96994.0	161858.4	103615.1	88592.6	84619.3	81642.3	5632-6	3	SL012846	Cartilage acidic protein 1	CRAC1	Q9NQ79	55118	Human	RFU	Protein	20	S2	CRTAC1						16.66769969822608	16.7022504846679	16.596023076816323	16.6537123933992	16.728207518912136	0.0716766214097575	0.10622740785157703	0.0	0.057689316582877126	0.13218444209581293	0.07167662140975746	0.10622740785157674	0.0	0.057689316582875294	0.13218444209581237	0.9462309160269461	0.6996049151221041	0.6466842470472752	1.0	0.7353398736226532	0.5443611847167678	False	False	False	False	False	False	0.9732622616693507	0.7887500461452587	0.7518117852900947	1.0	0.8307124729508475	0.6991239442777771
LILRB2	33.6	33.2	34.2	36.2	38.4	32.9	34.9	33.9	33.7	35.5	37.9	36.0	35.7	36.4	37.0	33.3	35.3	32.7	37.5	35.7	35.1	32.0	33.8	29.3	33.6	30.6	32.3	37.4	34.8	34.3	34.7	36.2	5633-65	3	SL005191	Leukocyte immunoglobulin-like receptor subfamily B member 2	ILT-4	Q8N423	10288	Human	RFU	Protein	20	S1	LILRB2						5.1265324059289314	5.10013667128545	5.068045387423099	5.142180010959408	5.180903709179382	0.05848701850583282	0.032091283862351716	0.0	0.07413462353630962	0.11285832175628308	0.05848701850583315	0.03209128386235155	0.0	0.07413462353630974	0.11285832175628341	0.15490966098263687	0.22824627486820107	0.5623146103694026	1.0	0.1276323849278406	0.043847993775110325	False	False	False	False	False	False	0.28770632388322726	0.35014451742594943	0.6825290656236089	1.0	0.2581396928754685	0.1456914729212581
POFUT1	993.5	842.3	999.0	1142.6	878.2	726.5	571.5	671.2	741.5	751.4	995.1	839.0	984.6	859.0	808.7	1124.2	906.2	960.3	877.6	727.2	892.9	1137.9	1160.8	703.7	869.7	587.2	771.7	841.7	820.9	845.8	686.8	798.2	5634-39	3	SL012836	GDP-fucose protein O-fucosyltransferase 1	OFUT1	Q9H488	23509	Human	RFU	Protein	20	S2	POFUT1						9.83720741431952	9.957609943359783	9.711807740322387	9.574025797924806	9.769548614602474	0.12539967399713348	0.24580220303739608	0.0	-0.1377819423975808	0.05774087428008734	0.1253996739971327	0.24580220303739575	0.0	-0.1377819423975817	0.057740874280087	0.13198962654658114	0.36582548763380907	0.12815485963455736	1.0	0.34373340437015265	0.7159300533413688	False	False	False	False	False	False	0.2542941864564992	0.4959270776441181	0.23960675941443077	1.0	0.5059649969609634	0.8226419387056706
TREM2	49056.8	70336.0	73511.6	87723.0	73116.1	56085.5	41018.9	68118.3	48917.6	37795.7	38632.3	51888.7	86207.0	46391.2	19531.4	92644.2	76076.8	72437.4	64783.3	56166.7	66612.5	15695.9	37571.2	14232.3	17076.4	13773.5	19157.8	23489.7	18201.4	18526.0	37268.1	51101.7	5635-66	3	SL017099	Triggering receptor expressed on myeloid cells 2	TREM2	Q9NZC2	54209	Human	RFU	Protein	20	S2	TREM2						16.12471672348399	16.09829635265422	14.562144836028734	15.664972596057472	15.638339039060751	1.5625718874552543	1.5361515166254858	0.0	1.1028277600287382	1.076194203032017	1.5625718874552543	1.536151516625487	0.0	1.1028277600287386	1.0761942030320166	9.515606712601333e-06	1.695338445045026e-06	4.6981267081117574e-05	1.0	0.000451840391991057	0.018060978847195375	True	True	True	False	True	False	0.00016399764839040165	7.16871890163516e-05	0.0009875570967658037	1.0	0.004832698780810231	0.08716365551262326
MFAP4	1268.7	1383.0	1474.6	1314.1	1276.3	797.0	1133.2	1519.9	1135.3	879.2	1631.7	1166.0	1388.1	1418.4	1308.0	1557.3	1346.3	1027.0	1613.1	795.0	760.2	152.2	2128.1	1093.1	1255.1	1222.8	1709.6	1661.4	3635.4	1544.8	2151.7	884.3	5636-10	3	SL002084	Microfibril-associated glycoprotein 4	MFAP4	P55083	4239	Human	RFU	Protein	20	S2	MFAP4						10.208417275108737	10.409497012755587	10.63055671068121	10.224105064786702	10.366458826626097	-0.4221394355724737	-0.2210596979256234	0.0	-0.4064516458945082	-0.26409788405511314	-0.42213943557247374	-0.22105969792562388	0.0	-0.4064516458945087	-0.2640978840551123	0.605646390017236	0.31119451705159534	0.6288422715703312	1.0	0.28399293747709325	0.5702788894889006	False	False	False	False	False	False	0.7491269038427478	0.439279671301509	0.7382383033442725	1.0	0.4458192605808114	0.7202011396514627
NTNG1	13456.8	11349.1	18375.3	16761.5	15836.4	14047.2	13879.8	18763.5	10761.1	10008.0	18558.1	13218.8	20547.0	15615.9	11530.6	23621.4	11515.7	12286.6	13399.2	8229.4	16360.6	18183.5	19986.6	8660.3	12386.6	9863.3	12362.5	16250.4	12745.2	13094.2	12488.8	11422.2	5637-81	3	SL017072	Netrin-G1	NTNG1	Q9Y2I2	22854	Human	RFU	Protein	20	S2	NTNG1						13.797203856877278	13.871296448200429	13.710372057319884	13.828789607603134	13.894445960016794	0.08683179955739462	0.16092439088054533	0.0	0.11841755028325096	0.1840739026969107	0.08683179955739517	0.16092439088054572	0.0	0.11841755028325143	0.18407390269691076	0.9121906805089789	0.6979819220880122	0.43486238024378454	1.0	0.4988280617577706	0.39347468621400705	False	False	False	False	False	False	0.9528023580844182	0.787546079531204	0.5730665141353587	1.0	0.6455474187125028	0.5737091511126603
COLGALT1	1114.7	867.8	1225.8	1188.4	936.7	774.9	939.8	854.8	1078.6	1117.4	1145.8	1249.8	1289.6	1233.1	676.2	1257.6	1178.9	916.4	1416.6	1158.5	1065.0	1374.1	1089.8	788.9	854.8	899.9	1045.7	723.1	1210.4	900.5	1129.1	733.9	5638-23	3	SL012702	Procollagen galactosyltransferase 1	GT251	Q8NBJ5	79709	Human	RFU	Protein	20	S2	COLGALT1						10.186733289128867	10.102205381170382	9.932644261315179	9.934112064343543	10.119168097694724	0.2540890278136878	0.16956111985520295	0.0	0.00146780302836369	0.1865238363795445	0.25408902781368775	0.1695611198552037	0.0	0.0014678030283641617	0.18652383637954453	0.2958419225950692	0.07936562156041528	0.31390914176176865	1.0	0.9913277924285935	0.3354756814308619	False	False	False	False	False	False	0.46595227774927395	0.15749690739669858	0.4580780874866259	1.0	0.9948425838969173	0.5224656597530319
NETO1	223.3	208.0	237.5	235.9	252.5	227.3	237.4	240.1	214.2	217.2	219.0	220.5	227.5	235.9	256.8	246.5	214.2	209.9	214.0	204.9	225.5	283.6	269.1	245.1	270.6	244.5	246.9	289.8	281.0	234.6	233.8	223.6	5639-49	3	SL017092	Neuropilin and tolloid-like protein 1	NETO1	Q8TDF5	81832	Human	RFU	Protein	20	S2	NETO1						7.775884583458509	7.821295661236489	8.00337736020232	7.843427584487483	7.8775908941114	-0.2274927767438113	-0.18208169896583115	0.0	-0.15994977571483737	-0.12578646609092026	-0.22749277674381144	-0.18208169896583137	0.0	-0.15994977571483712	-0.1257864660909205	0.002738023609524365	0.002744122237871945	0.028360474542669628	1.0	0.013539808959174938	0.11102689869901702	True	True	False	False	False	False	0.012659660338252198	0.012575930079421963	0.07927199513790785	1.0	0.05210319077252874	0.25803544773284115
LCN8	80.2	87.4	86.1	86.6	84.5	80.2	80.7	84.5	81.8	85.1	85.2	80.8	89.3	81.9	82.8	85.3	87.4	84.8	89.9	85.4	84.5	81.6	88.2	78.2	72.1	78.5	85.3	86.3	75.5	82.1	85.6	80.0	5643-2	3	SL012575	Epididymal-specific lipocalin-8	LCN8	Q6JVE9	138307	Human	RFU	Protein	20	S1	LCN8						6.429894880595237	6.410663341077647	6.3437308257785965	6.377520420850679	6.387155717662981	0.08616405481664025	0.06693251529905009	0.0	0.03378959507208279	0.04342489188438492	0.08616405481663954	0.06693251529904934	0.0	0.033789595072083074	0.04342489188438484	0.11746432071541942	0.0337757948677888	0.176551248704089	1.0	0.34983616667522144	0.38370960348486993	False	False	False	False	False	False	0.23289787967951245	0.08287832526094059	0.30113912566248574	1.0	0.5124589003482146	0.5656130327463479
RNASE4	13593.8	15284.1	18266.4	17451.4	15962.9	4285.1	15157.4	15182.0	18427.9	14709.7	16960.4	16477.0	17873.5	17607.5	9061.7	19846.7	19438.6	17996.8	16727.8	17057.5	24252.2	5411.5	11384.9	7661.3	7356.6	8072.5	7580.8	8206.6	5245.6	7100.2	11049.4	11560.9	5644-60	3	SL007198	Ribonuclease 4	RNAS4	P34096	6038	Human	RFU	Protein	20	S2	RNASE4						14.230315711507304	13.979150510487981	13.008274221245845	13.81214005126829	13.89698746655261	1.222041490261459	0.9708762892421365	0.0	0.8038658300224455	0.8887132453067643	1.222041490261459	0.9708762892421359	0.0	0.8038658300224449	0.8887132453067641	4.650248479123778e-06	1.9779478613042303e-07	3.2310742464155383e-05	1.0	0.001520912379684112	0.0008425752510515853	True	True	True	False	True	True	9.60831170132592e-05	1.8606425349594177e-05	0.0007730132563875068	1.0	0.011310425089409559	0.01604201518559733
RNASE6	24838.0	29096.4	46814.3	41436.5	32958.4	33660.0	32615.0	52645.0	32352.5	36243.7	60492.0	67180.9	50411.2	50798.6	54833.1	78386.8	49006.5	45212.0	46102.3	43654.2	37306.6	48468.8	61119.7	25381.5	32393.0	47758.4	35019.7	33299.3	44143.4	39567.6	37992.4	34329.1	5646-20	3	SL012758	Ribonuclease K6	RNAS6	Q93091	6039	Human	RFU	Protein	20	S2	RNASE6						15.608044933553483	15.11741177766544	15.285983060437731	15.292684192155242	15.768131329164207	0.32206187311575185	-0.16857128277229094	0.0	0.006701131717511188	0.4821482687264762	0.3220618731157523	-0.16857128277229155	0.0	0.006701131717511854	0.48214826872647554	0.05210040466541393	0.11032712707089033	0.4623775526614248	1.0	0.9712696361057016	0.012945927491623072	False	False	False	False	False	False	0.12586402450180031	0.20232203610352634	0.5977376360658625	1.0	0.9820720232721768	0.07334751373620792
CTRB2	398.4	1417.1	3657.7	1677.6	1143.0	714.3	2000.5	649.4	1109.6	3047.9	935.9	609.3	948.8	370.0	594.3	978.7	1265.3	1477.4	1669.6	3019.0	1913.3	192.9	846.8	1337.1	1382.4	1433.4	786.5	566.7	531.1	667.4	410.3	1523.8	5648-28	3	SL017094	Chymotrypsinogen B2	CTRB2	Q6GPI1	440387	Human	RFU	Protein	20	S2	CTRB2						10.748654102749128	10.80388893794743	9.781121231824656	10.421553934060686	9.300581359795972	0.9675328709244724	1.0227677061227745	0.0	0.6404327022360299	-0.4805398720286842	0.9675328709244726	1.0227677061227742	0.0	0.6404327022360301	-0.4805398720286836	0.06278694306444398	0.009699426507776807	0.06484797036593973	1.0	0.1334532356619935	0.3307455462602873	False	True	False	False	False	False	0.1454760869409688	0.03260420664359391	0.14435688171930605	1.0	0.2657008987050859	0.5177676510155563
PSG4	272.8	230.2	238.3	238.5	242.2	222.2	285.9	251.8	241.6	238.9	242.5	264.8	224.3	266.1	251.4	238.8	241.3	250.0	243.9	260.3	249.2	276.0	257.6	287.2	268.5	285.9	278.4	280.4	288.3	265.5	261.8	285.3	5649-83	3	SL012479	Pregnancy-specific beta-1-glycoprotein 4	PSG4	Q00888	5672	Human	RFU	Protein	20	S1	PSG4						7.949826710759111	7.936343481395489	8.10800164646591	7.945109356566319	7.97527478760954	-0.15817493570679897	-0.1716581650704212	0.0	-0.16289228989959081	-0.13272685885636992	-0.15817493570680005	-0.17165816507042214	0.0	-0.16289228989959179	-0.13272685885637112	0.000679311050529206	4.539669423845864e-05	0.0014846730607446193	1.0	0.0007838027194740903	0.008331233178476258	True	True	True	False	True	False	0.004201215366070506	0.0006765781909760445	0.009825320446583819	1.0	0.0069350330641545724	0.057630073275071705
PDIA6	10287.4	7549.8	12725.7	13567.2	13973.9	10044.0	8866.6	11763.9	9277.7	7717.5	13230.6	12065.7	14556.2	11790.6	6823.7	16670.5	10408.2	10115.8	13457.3	9630.1	10036.6	8066.1	11007.3	4733.2	7077.9	6729.8	7075.5	8903.3	8029.8	6080.6	9270.9	6849.5	5650-9	3	SL008205	Protein disulfide-isomerase A6	PDIA6	Q15084	10130	Human	RFU	Protein	20	S2	PDIA6						13.516654174769759	13.42947539605303	12.895642406930525	13.384826140873088	13.465190122506433	0.6210117678392333	0.5338329891225051	0.0	0.4891837339425624	0.5695477155759079	0.6210117678392348	0.5338329891225055	0.0	0.4891837339425635	0.5695477155759088	0.009710507814187513	0.0017573584432356377	0.011178772460003816	1.0	0.005175416057082282	0.011670309992585337	True	True	True	False	True	False	0.03431706673109124	0.009007236051904717	0.04067194202181479	1.0	0.026396073620728915	0.06889461410395549
PSG7	99.5	115.1	107.1	110.1	110.3	104.6	94.9	111.1	113.9	114.8	104.1	104.3	103.7	106.0	105.5	103.4	109.6	110.2	103.2	101.4	108.3	111.1	105.5	106.6	93.2	103.9	108.1	102.7	97.8	110.4	105.1	103.5	5651-50	3	SL012488	Putative pregnancy-specific beta-1-glycoprotein 7	PSG7	Q13046	5676	Human	RFU	Protein	20	S1	PSG7						6.728147275574733	6.754219433135143	6.705349632264898	6.75049166039196	6.712527000439823	0.02279764330983447	0.04886980087024462	0.0	0.045142028127061806	0.007177368174924759	0.02279764330983446	0.048869800870244236	0.0	0.04514202812706154	0.007177368174924966	0.660759253430453	0.5055140955578079	0.28815543713565545	1.0	0.26633168046222516	0.8499712005168035	False	False	False	False	False	False	0.7917136820757307	0.6262313093156084	0.4296339676686392	1.0	0.42694077848837636	0.9123420219313212
PRSS37	75.1	66.9	68.3	71.2	72.3	68.3	70.5	71.0	71.3	70.4	68.9	74.5	66.4	72.1	68.7	67.8	72.3	71.8	78.2	73.8	71.5	68.9	72.5	71.9	68.5	68.0	74.7	73.1	73.6	73.0	73.1	76.0	5653-23	3	SL017074	Probable inactive serine protease 37	PRS37	A4D1T9	136242	Human	RFU	Protein	20	S1	PRSS37						6.181235096579688	6.13699111208023	6.172291120124648	6.137210739367218	6.138015753487569	0.00894397645503986	-0.035300008044418796	0.0	-0.035080380757430696	-0.03427536663707986	0.008943976455039478	-0.03530000804441882	0.0	-0.03508038075743097	-0.03427536663708015	0.46982675583923317	0.7637329442909981	0.31618861376893	1.0	0.12568084244845568	0.32798344673238167	False	False	False	False	False	False	0.6342376634529752	0.8381816363103108	0.4601120023892412	1.0	0.25490149668924095	0.5161020355007814
TMX3	2990.6	2069.5	3830.6	3577.2	4136.7	2588.2	2318.4	3009.8	2552.2	2146.6	3764.5	3545.8	4463.1	3577.1	1968.7	4587.9	2678.6	2688.3	4807.3	1986.4	2484.8	2616.3	3232.1	1531.9	1948.0	2139.9	1871.8	2557.6	2878.1	1451.1	2618.7	2236.9	5654-70	3	SL017091	Protein disulfide-isomerase TMX3	TMX3	Q96JJ7	54495	Human	RFU	Protein	20	S2	TMX3						11.646356196637702	11.60593086839641	11.154956159388641	11.517135061838937	11.726505562566327	0.49140003724906123	0.4509747090077685	0.0	0.36217890245029594	0.571549403177686	0.49140003724906034	0.45097470900776815	0.0	0.3621789024502952	0.5715494031776859	0.10719935752214847	0.04246374649822305	0.037053117863236514	1.0	0.051133200474356856	0.01760014962297753	False	False	False	False	False	False	0.2177823819158061	0.09829370728248767	0.09621111253813608	1.0	0.13430544133261013	0.08631550115166256
ENDOU	133.3	123.5	125.6	126.4	133.4	125.9	131.1	127.9	124.5	122.1	132.3	130.5	127.1	129.6	125.3	136.3	130.3	125.1	129.7	133.4	143.4	130.5	135.7	128.7	126.7	124.5	121.9	128.8	144.3	162.1	126.1	131.4	5656-53	3	SL012424	Poly(U)-specific endoribonuclease	PP11	P21128	8909	Human	RFU	Protein	20	S1	ENDOU						7.055643967902753	6.990954860396993	7.053012572465624	7.001930888141306	7.001408194392808	0.0026313954371293136	-0.06205771206863098	0.0	-0.05108168432431803	-0.051604378072815926	0.002631395437128786	-0.06205771206863123	0.0	-0.051081684324318206	-0.0516043780728157	0.5354131159941515	0.9626418764582418	0.36677026869235296	1.0	0.3251793956832142	0.44296831964730543	False	False	False	False	False	False	0.6882707290197553	0.9762680892950768	0.5091659026912546	1.0	0.48733355549227625	0.616145352280798
ST3GAL1	117.8	135.8	135.6	137.5	134.3	127.5	122.2	122.0	121.8	118.1	131.1	132.8	148.6	136.7	102.6	142.8	139.2	125.0	136.0	124.8	129.3	103.9	125.8	98.1	99.4	109.8	114.0	110.4	103.0	109.8	114.8	123.8	5657-28	3	SL009528	CMP-N-acetylneuraminate-beta-galactosamide-alpha-2,3-sialyltransferase 1	SIA4A	Q11201	6482	Human	RFU	Protein	20	S1	ST3GAL1						7.053654417603144	7.040837649266595	6.784694324646432	6.969078110387129	7.024308596502887	0.2689600929567115	0.25614332462016254	0.0	0.18438378574069691	0.23961427185645423	0.2689600929567121	0.25614332462016265	0.0	0.18438378574069691	0.239614271856455	0.00043014609347300013	0.00011147234055086113	0.0014308834522242533	1.0	0.00130589649912661	0.015831900870743206	True	True	True	False	True	False	0.0029101884072829116	0.0012924900180870675	0.009573887164698246	1.0	0.010183468245533364	0.08154774435758877
F13B	596.1	529.6	613.3	460.1	460.8	480.7	437.5	537.5	546.2	560.2	518.2	694.7	434.4	567.2	294.3	420.6	445.5	562.8	939.6	715.6	597.2	343.9	403.6	367.7	338.7	411.7	409.1	376.6	526.2	509.9	344.4	468.9	5658-64	3	SL003991	Coagulation factor XIII B chain	coagulation factor XIII B	P05160	2165	Human	RFU	Protein	20	S2	F13B						9.26103710792978	9.102697494231887	8.676502069242666	8.98262694834602	8.95898763329821	0.5845350386871146	0.4261954249892206	0.0	0.3061248791033542	0.2824855640555448	0.5845350386871141	0.42619542498922114	0.0	0.3061248791033538	0.28248556405554576	0.02040935693352342	0.005255705123717116	0.0032503518962677634	1.0	0.003984659596699251	0.15741567799489892	False	True	True	False	True	False	0.06122979337220932	0.02042065128475421	0.016970430252372895	1.0	0.022004881736365722	0.3221396246642937
TRH	155.3	139.1	134.3	136.7	145.8	145.4	156.5	148.3	149.9	140.3	135.2	152.9	137.0	167.1	152.5	148.2	142.5	143.1	128.3	132.3	144.5	159.2	167.8	163.7	154.9	160.4	162.6	158.5	147.5	156.4	137.4	153.0	5659-11	3	SL004188	Pro-Thyrotropin-releasing hormone	TRH	P20396	7200	Human	RFU	Protein	20	S2	TRH						7.127392535353377	7.143128072943813	7.289935039965161	7.18897732676745	7.251482410620212	-0.16254250461178366	-0.1468069670213481	0.0	-0.10095771319771085	-0.038452629344948974	-0.16254250461178385	-0.14680696702134804	0.0	-0.10095771319771128	-0.03845262934494896	0.004098954274688634	0.0011189954384041492	0.010346514128414218	1.0	0.01312753795212992	0.46829931060717933	True	True	True	False	False	False	0.017464378699361707	0.006568566443513622	0.038295265779112776	1.0	0.051056996537882836	0.6385921557698154
SOD3	121023.0	118939.4	117309.9	103166.1	127456.7	118971.1	99845.2	78409.7	114837.0	111533.4	123750.2	123008.5	118993.4	123991.9	108885.9	124284.9	121766.3	102234.8	103475.5	110827.5	144831.4	122622.1	112221.4	110582.5	114536.8	91610.7	123214.8	120197.2	109951.2	139893.7	122785.0	105996.1	5660-51	3	SL003672	Extracellular superoxide dismutase [Cu-Zn]	SOD3	P08294	6649	Human	RFU	Protein	20	S3	SOD3						16.847245796591746	16.8126486319282	16.82106221846976	16.756115650981574	16.85720256010181	0.02618357812198724	-0.00841358654155755	0.0	-0.06494656748818528	0.03614034163205204	0.026183578121987443	-0.008413586541559138	0.0	-0.06494656748818678	0.03614034163205355	0.8525120851946406	0.7636098895534115	0.9213198020932384	1.0	0.4671915431194935	0.6625998668266947	False	False	False	False	False	False	0.9156990683897049	0.8381816363103108	0.9485687645590698	1.0	0.6192608152192594	0.7847400800245157
IL18	171.4	151.6	150.1	150.9	144.3	147.6	154.7	150.3	153.1	158.5	144.1	147.9	148.5	148.8	162.4	142.8	149.0	144.5	148.9	176.1	157.5	79.8	79.1	94.4	85.8	82.4	80.1	78.0	78.2	100.5	139.0	110.3	5661-15	3	SL001715	Interleukin-18	IL-18	Q14116	3606	Human	RFU	Protein	20	S2	IL18						7.258644545769405	7.285402218862249	6.517275693209582	7.232386662547808	7.2469780596147215	0.7413688525598232	0.7681265256526668	0.0	0.7151109693382258	0.7297023664051396	0.741368852559824	0.7681265256526669	0.0	0.7151109693382258	0.7297023664051396	1.69641424144903e-10	3.541376980747151e-06	2.5007272995531034e-05	1.0	6.32950369208588e-07	3.856621719740955e-05	True	True	True	False	True	True	4.8989828206417564e-08	0.0001192427536156205	0.0006761260092806588	1.0	5.8136800980666986e-05	0.00289247184348107
PF4V1	144.9	141.5	139.3	140.4	138.4	137.7	151.0	142.1	140.3	142.2	139.4	141.3	139.0	144.4	143.1	136.7	145.2	140.0	141.8	142.3	140.0	146.7	142.2	145.6	137.9	145.4	146.9	149.6	141.4	149.1	144.5	140.9	5663-18	3	SL007105	Platelet factor 4 variant	PF4V	P10720	5197	Human	RFU	Protein	20	S1	PF4V1						7.139551352398794	7.14491311343424	7.175560891196428	7.14553189750587	7.149239038837029	-0.03600953879763402	-0.030647777762188078	0.0	-0.030028993690558003	-0.026321852359398434	-0.036009538797634216	-0.030647777762188425	0.0	-0.03002899369055829	-0.026321852359398212	0.23866264935561432	0.05551713488782778	0.14792933453915552	1.0	0.14030796007858398	0.20689264052959483	False	False	False	False	False	False	0.39957860339928225	0.12053018568333475	0.26499754928652175	1.0	0.2750565481540542	0.3846447276512636
DEFB106A	120.0	130.1	126.6	129.6	129.1	147.4	120.8	129.6	129.7	132.2	129.3	120.5	127.8	130.2	140.9	130.3	136.5	131.5	123.3	128.3	130.3	141.2	130.8	127.4	140.5	133.3	128.3	128.4	129.7	135.7	135.0	125.1	5664-57	3	SL012682	Beta-defensin 106	D106A	Q8N104	245909	Human	RFU	Protein	20	S1	DEFB106A						7.022737687416043	6.983848674022449	7.047768381843882	7.035152569119649	7.020702203791045	-0.025030694427838895	-0.06391970782143375	0.0	-0.012615812724233066	-0.027066178052836953	-0.02503069442783914	-0.06391970782143411	0.0	-0.012615812724232988	-0.027066178052837793	0.6173265879477745	0.38387502746750457	0.07978709595667643	1.0	0.7169141209665371	0.5073952435772511	False	False	False	False	False	False	0.7589180196789769	0.5124753057131316	0.16923054794193867	1.0	0.8179006120454313	0.6710830344676026
IL1R2	161.8	157.5	151.0	156.8	151.8	156.2	158.9	163.6	156.5	153.6	157.1	157.2	152.6	159.9	155.3	151.6	159.0	152.9	154.1	160.4	156.4	160.1	160.0	154.5	156.9	161.9	167.0	156.5	160.8	151.9	160.8	158.7	5666-64	3	SL000145	Interleukin-1 receptor type 2	IL-1 sRII	P27930	7850	Human	RFU	Protein	20	S1	IL1R2						7.282933963271499	7.292551709357967	7.312965439778297	7.292913184115277	7.28771237954945	-0.030031476506797716	-0.020413730420330012	0.0	-0.02005225566301938	-0.02525306022884699	-0.03003147650679839	-0.02041373042033	0.0	-0.020052255663019953	-0.025253060228847542	0.4677931863994085	0.11498788298304202	0.3709746140439887	1.0	0.2667022627297646	0.23942270808452978	False	False	False	False	False	False	0.6326254824624206	0.20876357287460423	0.5133368279950399	1.0	0.4274406251285981	0.4219339364911037
SEMA3B	262.0	266.5	269.6	265.8	278.9	278.5	272.7	266.4	288.0	274.3	271.4	267.1	263.9	278.2	281.7	273.7	276.2	280.6	262.5	270.9	272.7	285.3	276.9	287.2	290.2	281.3	281.8	289.7	275.1	289.5	270.3	267.9	5667-3	3	SL012491	Semaphorin-3B	SEM3B	Q13214	7869	Human	RFU	Protein	20	S1	SEMA3B						8.091523540980742	8.055146837489822	8.136385299918556	8.107179704428928	8.091303144237179	-0.044861758937814855	-0.08123846242873434	0.0	-0.029205595489628422	-0.045082155681377856	-0.04486175893781497	-0.0812384624287354	0.0	-0.02920559548962881	-0.04508215568137897	0.009883625703583377	0.035458329102356446	0.0025911625618565406	1.0	0.14187268354038723	0.08909768021604272	True	False	True	False	False	False	0.03479361555767759	0.0858197762267682	0.014642987810709107	1.0	0.27752555873836376	0.22414646427232057
AGR3	104.7	122.2	113.9	115.0	109.9	111.4	104.1	108.4	110.0	109.9	108.0	112.0	107.7	115.8	101.7	105.0	114.7	108.2	117.1	107.1	116.9	117.5	116.6	109.9	110.1	103.3	112.7	105.9	109.4	103.8	103.3	111.6	5668-49	3	SL012732	Anterior gradient protein 3	AGR3	Q8TD06	155465	Human	RFU	Protein	20	S1	AGR3						6.800899899920305	6.832257114377935	6.774307878316061	6.7657241634236955	6.772149590784542	0.026592021604243676	0.057949236061873854	0.0	-0.008583714892365535	-0.002158287531519143	0.02659202160424391	0.05794923606187384	0.0	-0.00858371489236569	-0.002158287531518639	0.4967312889680878	0.44653542285879544	0.19271004465613326	1.0	0.7546066699435987	0.9584381257231995	False	False	False	False	False	False	0.6567399863051995	0.5714679096343515	0.3199954691287802	1.0	0.8459084942200669	0.9783164732218677
SIRPB2	87.9	77.8	75.4	76.3	81.6	85.1	73.9	78.0	84.5	83.9	78.6	77.0	78.4	77.2	88.8	75.7	81.5	79.5	78.2	85.0	80.6	80.6	70.9	71.6	77.7	68.1	75.0	69.1	72.8	75.5	75.2	68.2	5669-26	3	SL012554	Signal-regulatory protein beta-2	SIRB2	Q5JXA9	284759	Human	RFU	Protein	20	S2	SIRPB2						6.323430120052594	6.31015831794782	6.192875603830697	6.336283387864432	6.328226118787732	0.1305545162218964	0.11728271411712221	0.0	0.14340778403373466	0.1353505149570342	0.13055451622189698	0.11728271411712228	0.0	0.1434077840337352	0.13535051495703435	0.00449927779124384	0.002500481711854943	0.034852521440180084	1.0	0.001334989159952604	0.016310150573860982	True	True	False	False	True	False	0.018741836984946417	0.011700711693189555	0.09214268956555285	1.0	0.010329123574824777	0.08238630667791165
CTRB1	239.2	219.0	221.1	233.7	232.1	226.5	251.9	236.6	227.2	220.2	227.5	241.3	220.0	236.0	227.4	229.3	230.2	241.8	225.3	231.1	243.3	239.2	233.6	245.1	244.3	238.4	240.6	230.1	228.0	255.8	230.6	235.2	5671-1	3	SL000353	Chymotrypsinogen B	Chymotrypsin	P17538	1504	Human	RFU	Protein	20	S1	CTRB1						7.867278739709661	7.834471049984222	7.896414974953866	7.8562031821596685	7.8528415784170695	-0.029136235244204833	-0.06194392496964429	0.0	-0.04021179279419762	-0.043573396536796594	-0.029136235244204084	-0.06194392496964368	0.0	-0.04021179279419686	-0.04357339653679656	0.3004804339230422	0.2506322770531444	0.06549682712482688	1.0	0.15064150497526216	0.1734614380687745	False	False	False	False	False	False	0.4705844521796481	0.37553534219355567	0.14518696241355253	1.0	0.2892725599612966	0.34291520496716416
ASIP	105.2	111.2	110.7	107.6	112.3	118.5	104.4	110.5	113.9	106.9	109.5	109.7	115.2	110.8	110.7	110.7	121.1	110.9	111.8	112.7	111.2	121.6	108.5	105.2	105.2	106.4	105.1	105.1	98.1	101.1	101.0	108.5	5676-54	3	SL012436	Agouti-signaling protein	ASIP	P42127	434	Human	RFU	Protein	20	S1	ASIP						6.821029858954681	6.763876285390723	6.727672972781841	6.792557920129523	6.802193216941825	0.09335688617283999	0.03620331260888232	0.0	0.06488494734768224	0.07452024415998437	0.09335688617283948	0.0362033126088821	0.0	0.06488494734768235	0.07452024415998379	0.053795243192122484	0.022304284245262068	0.4172749345189237	1.0	0.08995070277416432	0.10181559376201463	False	False	False	False	False	False	0.12904116218215925	0.060971784585143636	0.5574652091763652	1.0	0.200986624048079	0.24402005035217084
C2orf66	171.3	170.1	165.5	161.0	163.7	159.9	172.3	169.7	168.4	169.0	168.0	163.2	160.6	168.6	169.3	163.2	170.7	162.5	160.8	170.4	174.9	166.0	159.3	172.6	162.2	166.3	176.0	181.1	169.8	169.3	167.2	167.9	5677-15	3	SL017102	Uncharacterized protein C2orf66	CB066	Q6UXQ4	401027	Human	RFU	Protein	20	S1	C2orf66						7.384424020621126	7.383488303995336	7.399870205712249	7.386170438443611	7.370033469329425	-0.015446185091122722	-0.016381901716912672	0.0	-0.013699767268637864	-0.02983673638282358	-0.015446185091122475	-0.016381901716912835	0.0	-0.013699767268638025	-0.02983673638282374	0.8318019018961498	0.5602382639124	0.5825614222004474	1.0	0.5523028884426446	0.31842275609567405	False	False	False	False	False	False	0.9021281382320249	0.6721565314145306	0.7003254915146866	1.0	0.6905968019817446	0.5070918995147443
DEFB103A	149.3	152.7	156.9	145.3	153.6	147.4	155.0	153.6	152.6	149.9	152.1	150.0	149.7	155.7	156.1	155.4	157.6	155.8	152.5	148.7	152.0	168.7	159.8	157.6	165.2	163.3	156.8	167.6	155.9	165.4	160.1	160.1	5679-16	3	SL004534	Beta-defensin 103	HBD-3	P81534	414325	Human	RFU	Protein	20	S1	DEFB103A						7.263660439708182	7.238882373840578	7.338635101725766	7.248198671237992	7.256208688527386	-0.07497466201758396	-0.0997527278851873	0.0	-0.09043643048777383	-0.0824264131983794	-0.074974662017584	-0.09975272788518706	0.0	-0.09043643048777425	-0.08242641319837901	1.8045149408695916e-05	0.0012078960584574082	0.0013085191632007985	1.0	7.115024854515215e-05	0.002967061330606793	True	True	True	False	True	True	0.0002598858844543473	0.00684725489724141	0.008978169692414535	1.0	0.001327665923413225	0.03309729610046504
OBP2B	163.5	103.5	960.0	152.7	228.5	198.3	996.3	1297.4	591.3	578.5	1035.0	906.6	244.1	1080.5	5572.7	1432.2	1217.9	154.8	137.1	2386.4	131.9	414.4	240.3	1703.4	4197.5	326.9	729.9	1314.9	2662.0	4142.7	155.6	1243.9	5680-54	3	SL012845	Odorant-binding protein 2b	OBP2B	Q9NPH6	29989	Human	RFU	Protein	20	S2	OBP2B						9.82980200186671	8.430138888213728	10.604932237367278	9.458640964398029	10.929979575880628	-0.7751302355005674	-2.17479334915355	0.0	-1.1462912729692487	0.3250473385133503	-0.7751302355005669	-2.17479334915355	0.0	-1.146291272969249	0.3250473385133497	0.302479560988801	0.3531297230450161	0.1405913133659654	1.0	0.16286995860725478	0.7074607853513668	False	False	False	False	False	False	0.47300233220201027	0.4836746658580795	0.25572674625511255	1.0	0.3041995914100062	0.8171848200513665
VASN	51379.1	68239.4	84610.4	73696.7	67974.1	53303.3	42739.8	69844.0	58481.3	44205.5	63532.8	63766.3	89956.0	64159.5	54093.5	75825.1	61720.6	56114.8	74175.9	51439.8	73183.8	57320.4	65936.5	33940.4	48859.5	44789.6	57069.3	61114.9	51796.8	42453.1	49784.1	52046.3	5682-13	3	SL006589	Vasorin	VASN	Q6EMK4	114990	Human	RFU	Protein	20	S2	VASN						15.997223593981422	16.084339203153146	15.648742872318378	15.802576947347566	16.053116110524286	0.34848072166304433	0.4355963308347679	0.0	0.153834075029188	0.404373238205908	0.3484807216630445	0.43559633083476856	0.0	0.1538340750291881	0.40437323820590665	0.02375274482472036	0.010706669635414428	0.010190335121890643	1.0	0.23797707462618178	0.020663480154309022	False	True	True	False	False	False	0.06907385570179575	0.03517145811127784	0.03797498447372028	1.0	0.3939024268903551	0.09477925339462719
PRKCSH	1777.7	1203.7	2243.9	2006.4	2256.3	1561.5	1511.4	2131.1	1402.9	1168.6	1944.8	1788.3	2297.2	1902.6	1716.2	2788.2	1516.4	1366.9	2061.8	1242.8	1504.3	1949.5	2528.4	1016.8	1451.8	1299.6	1341.5	1883.6	1663.3	1224.7	1662.5	1411.4	5687-5	3	SL008641	Glucosidase 2 subunit beta	GLU2B	P14314	5589	Human	RFU	Protein	20	S2	PRKCSH						10.770443659349047	10.8201191148641	10.630109897040134	10.740575861500934	10.911448166463076	0.14033376230891292	0.19000921782396674	0.0	0.11046596446080059	0.2813382694229425	0.140333762308913	0.19000921782396651	0.0	0.1104659644608008	0.28133826942294204	0.7200647852410687	0.5165902294789062	0.3862265554052464	1.0	0.5377689141367497	0.15683791046772272	False	False	False	False	False	False	0.8321089553108386	0.6363085242742075	0.5284096571599618	1.0	0.6792873790248395	0.32164997707466886
CBLN4	7268.8	4224.2	13652.9	11626.7	14084.6	7901.7	6565.2	11093.1	5044.6	4582.0	8485.9	7171.7	12580.3	8724.3	10751.0	16439.9	5920.9	6206.3	9102.7	3764.8	8559.1	13720.8	15042.8	4810.6	11270.3	7400.1	8090.6	15714.9	15135.8	6909.8	7708.4	6807.9	5688-65	3	SL012852	Cerebellin-4	CBLN4	Q9NTU7	140689	Human	RFU	Protein	20	S2	CBLN4						13.024496182687429	13.166343565187642	13.321569425829125	13.01035576341755	13.25957041823587	-0.29707324314169625	-0.15522586064148314	0.0	-0.3112136624115749	-0.06199900759325594	-0.2970732431416971	-0.15522586064148414	0.0	-0.31121366241157467	-0.06199900759325598	0.8024576933173639	0.3807792406033351	0.6679022141818449	1.0	0.2950952311196141	0.8452387467753619	False	False	False	False	False	False	0.8842840611359375	0.509835523807236	0.768615949959582	1.0	0.457520276259423	0.9091128963763986
DEFB112	38.6	47.1	40.1	42.9	41.9	40.0	38.1	41.3	41.3	38.8	39.9	39.1	43.7	39.2	41.9	43.3	44.8	38.5	46.3	38.0	42.2	41.6	39.9	35.3	32.4	38.1	39.2	34.9	37.1	37.7	38.7	42.9	5689-1	3	SL012531	Beta-defensin 112	DB112	Q30KQ8	245915	Human	RFU	Protein	20	S1	DEFB112						5.398601196502166	5.398316163400204	5.247237063542449	5.328610820369733	5.356672044212097	0.15136413295971707	0.15107909985775514	0.0	0.08137375682728454	0.10943498066964796	0.15136413295971693	0.15107909985775506	0.0	0.08137375682728498	0.10943498066964794	0.03670921267263014	0.018653084005958106	0.043141379792012415	1.0	0.09200510322080152	0.09675668929177778	False	False	False	False	False	False	0.0960381668230356	0.053393042548901	0.10724843844278495	1.0	0.20432156205340138	0.23614476550976501
TUFT1	761.5	665.4	621.9	665.3	626.4	599.5	610.3	595.3	663.9	646.9	638.5	578.4	618.8	645.1	677.2	654.3	646.7	667.8	709.0	646.6	601.9	724.0	5033.1	591.9	589.1	752.0	616.4	638.7	591.4	5290.1	539.3	546.4	5690-49	3	SL007686	Tuftelin	TUFT1	Q9NNX1	7286	Human	RFU	Protein	20	S2	TUFT1						9.353992194130871	9.406258161957645	10.498432208584275	9.289623714312933	9.298921740969753	-1.1444400144534033	-1.0921740466266296	0.0	-1.2088084942713415	-1.1995104676145214	-1.1444400144534033	-1.0921740466266288	0.0	-1.2088084942713408	-1.1995104676145212	0.4626861813609062	0.3150135522282397	0.4294599583058343	1.0	0.2600507826643685	0.4015297323132141	False	False	False	False	False	False	0.6281718493630523	0.44273808842613427	0.5684189766621169	1.0	0.4206737861027473	0.5799762711636833
CRISPLD2	177.4	162.8	166.0	163.9	171.0	173.3	189.4	169.2	172.6	169.5	169.5	172.5	159.9	174.6	183.7	159.9	158.4	164.0	163.1	179.3	166.1	176.5	166.3	190.5	171.0	172.0	166.9	163.5	165.8	170.0	179.4	191.4	5691-2	3	SL008669	Cysteine-rich secretory protein LCCL domain-containing 2	CRLD2	Q9H0B8	83716	Human	RFU	Protein	20	S2	CRISPLD2						7.367487557637845	7.388232596895551	7.442415767925711	7.438791852578261	7.431915413424275	-0.07492821028786611	-0.054183171030159905	0.0	-0.003623915347450435	-0.010500354501435716	-0.07492821028786607	-0.05418317103015934	0.0	-0.0036239153474499084	-0.010500354501435688	0.26011659448219804	0.07218816515727178	0.2459832837850978	1.0	0.9195200030483377	0.826652509497954	False	False	False	False	False	False	0.4261664648725386	0.1467069272272001	0.38350191274791345	1.0	0.9507632900441513	0.8972504182748964
TNF	96.4	107.1	104.2	101.9	102.1	107.8	97.9	100.5	101.6	103.0	107.1	98.1	106.0	103.0	106.6	99.2	102.8	104.8	101.2	103.6	99.4	98.1	103.9	92.7	99.1	103.6	97.7	99.4	97.3	95.0	94.3	95.2	5692-79	3	SL002517	Tumor necrosis factor	TNF-a	P01375	7124	Human	RFU	Protein	20	S1	TNF						6.670066069097573	6.678071905112637	6.612432926249921	6.684498174272071	6.6924411473477745	0.057633142847651975	0.06563897886271608	0.0	0.07206524802214975	0.08000822109785322	0.057633142847651676	0.06563897886271597	0.0	0.07206524802214884	0.0800082210978526	0.022489788323289184	0.02708800009671046	0.06208023039534317	1.0	0.010228469884103215	0.021367177752311832	False	False	False	False	True	False	0.06621523133663382	0.07026070781147474	0.13987283632754982	1.0	0.04241257780335387	0.09673377884115904
REG1B	185.8	203.2	202.7	192.0	196.0	194.2	194.3	198.2	198.7	197.5	198.3	191.1	195.0	193.6	196.3	195.6	198.5	203.7	195.9	192.7	195.7	197.9	189.4	199.9	182.9	202.3	193.6	203.3	189.6	208.6	194.9	195.3	5693-6	3	SL012438	Lithostathine-1-beta	REG1B	P48304	5968	Human	RFU	Protein	20	S1	REG1B						7.62217386971159	7.614157686792315	7.6158469568937885	7.620167448624949	7.599912842187128	0.0063269128178014	-0.0016892701014734612	0.0	0.004320491731160558	-0.01593411470666073	0.00632691281780061	-0.0016892701014737071	0.0	0.004320491731160401	-0.015934114706661152	0.935123997955632	0.7926415969834082	0.9595242818521597	1.0	0.8390462544711315	0.5797364785599894	False	False	False	False	False	False	0.966485268883233	0.8581247893510461	0.9756214318343013	1.0	0.9008537656877088	0.7260841283926528
SMOC1	20573.8	21809.5	26123.3	34929.4	31675.7	19812.4	16332.7	25824.1	19840.6	15063.1	22304.6	25358.8	32065.1	22722.1	19492.3	44402.6	19737.3	20222.8	31984.1	19028.3	28355.3	22010.1	22117.2	10089.9	14775.2	17654.3	20340.0	29527.0	19525.2	12726.2	21539.2	18446.5	5694-57	3	SL011888	SPARC-related modular calcium-binding protein 1	SMOC1	Q9H4F8	64093	Human	RFU	Protein	20	S2	SMOC1						14.736000187142972	14.658378864947581	14.211990582266784	14.395430852610358	14.604412786490583	0.5240096048761878	0.4463882826807968	0.0	0.18344027034357424	0.3924222042237986	0.5240096048761872	0.4463882826807954	0.0	0.1834402703435745	0.3924222042237987	0.12407091469325039	0.03703975010663056	0.054257607953657125	1.0	0.3424591985731884	0.07646949874213477	False	False	False	False	False	False	0.24296385637156975	0.08870270086451237	0.1270085557280168	1.0	0.5048045705761652	0.20394670493272687
BPIFA2	155.4	140.6	139.3	147.2	146.5	140.0	144.1	144.8	147.0	146.9	148.3	149.5	147.3	146.0	145.0	144.0	154.1	142.7	157.3	154.3	138.6	149.9	151.1	153.0	151.0	155.7	159.4	156.2	163.6	152.1	145.1	140.1	5695-5	3	SL010290	BPI fold-containing family A member 2	SPLC2	Q96DR5	140683	Human	RFU	Protein	20	S1	BPIFA2						7.214319120800766	7.186114239541642	7.25240740132173	7.183599938339389	7.19918154876397	-0.03808828052096391	-0.06629316178008793	0.0	-0.06880746298234097	-0.05322585255776069	-0.038088280520964024	-0.06629316178008747	0.0	-0.06880746298234094	-0.05322585255776011	0.11336437389519555	0.27273602220102405	0.10207962332491315	1.0	0.014577288221410101	0.12238700464607083	False	False	False	False	False	False	0.22720484280435793	0.3992771919219098	0.20208535531984173	1.0	0.0548193470704838	0.2744045530665527
TNXB	2858.6	1927.0	2088.7	2449.2	2607.2	2245.0	1859.0	2049.1	2717.5	1930.6	2267.2	2518.7	2517.2	2421.9	1298.3	2796.3	2447.7	2433.8	3370.3	2173.3	2132.3	2401.8	2748.9	1593.8	1907.3	2485.0	2063.7	2244.7	1958.7	2087.8	2185.4	1580.8	5698-60	3	SL005005	Tenascin-X	Tenascin-X	P22105	7148	Human	RFU	Protein	20	S2	TNXB						11.321336243115347	11.18665592245552	11.046001599926267	11.128878122238977	11.096072715731912	0.27533464318907974	0.1406543225292527	0.0	0.08287652231270926	0.05007111580564505	0.2753346431890805	0.1406543225292526	0.0	0.08287652231270887	0.050071115805645564	0.33269647506852645	0.04257531605077827	0.3352016169507325	1.0	0.4652813995315189	0.7675968587393726	False	False	False	False	False	False	0.5043146025788647	0.09848927278540406	0.47802379609464263	1.0	0.6179677901374612	0.8595430259601935
FAM189A2	1401.2	1096.0	1440.6	1465.7	985.4	1117.1	2190.3	1708.0	1703.7	1458.8	1640.7	1198.8	2079.2	1741.6	1029.2	1804.9	841.8	1102.6	1124.5	669.5	996.3	1504.2	2754.6	783.5	1541.2	1226.4	997.6	1359.3	1217.1	1092.0	1101.4	819.0	5699-19	3	SL014977	Protein FAM189A2	CI061	Q15884	9413	Human	RFU	Protein	20	S2	FAM189A2						10.090024178736961	10.399678469152942	10.35397883247211	10.591923002451363	10.562433244278344	-0.2639546537351496	0.045699636680831546	0.0	0.2379441699792526	0.20845441180623325	-0.2639546537351492	0.04569963668083117	0.0	0.23794416997925252	0.2084544118062325	0.4335284327718575	0.39666502048840746	0.8827742798755152	1.0	0.33922128774931504	0.5199385616370711	False	False	False	False	False	False	0.59948153222846	0.5245353989113068	0.9234024647683908	1.0	0.5020625166854944	0.6811108502954785
CLEC3B	178047.7	144844.4	181243.0	179560.4	170794.0	132568.8	141200.5	161531.5	161734.4	119808.5	168159.6	158244.0	184519.8	179053.0	72785.4	200528.3	143312.5	136888.3	208032.1	167338.5	135108.9	92631.6	116509.4	80972.7	109782.3	81984.9	103261.0	94261.3	105702.0	87053.1	107347.2	96460.3	5701-81	3	SL001871	Tetranectin	Tetranectin	P05452	7123	Human	RFU	Protein	20	S3	CLEC3B						17.33386667846972	17.38299440415046	16.57776917267571	17.20254652897537	17.18156527559562	0.7560975057940134	0.8052252314747506	0.0	0.6247773562996599	0.6037961029199117	0.7560975057940135	0.8052252314747494	0.0	0.6247773562996601	0.6037961029199098	2.714721649471612e-05	1.3971746049582174e-05	3.423765488737837e-07	1.0	2.0355371842374365e-06	0.006532540627765601	True	True	True	False	True	False	0.00035383818201804716	0.00029903894932055273	6.225261599897572e-05	1.0	0.00012250486495920968	0.051197379294977606
OLFM1	586.3	364.1	1004.5	845.5	840.0	666.4	659.7	1263.4	470.6	335.8	575.3	533.1	969.1	761.0	315.2	1382.6	430.6	388.0	645.4	267.9	724.3	555.5	1355.4	180.6	643.2	473.2	399.9	990.6	627.3	423.1	497.8	423.9	5703-26	3	SL017108	Noelin	NOE1	Q99784	10439	Human	RFU	Protein	20	S2	OLFM1						9.321477182228312	9.451417196403908	9.222355826537889	9.424826135629036	9.332260378172183	0.09912135569042313	0.22906136986601844	0.0	0.20247030909114727	0.10990455163429402	0.09912135569042206	0.22906136986601866	0.0	0.202470309091147	0.10990455163429293	0.9750672413046101	0.8141900426817611	0.5831898105539071	1.0	0.5609166589254733	0.7997996506603936	False	False	False	False	False	False	0.986597669172013	0.8735650501977305	0.7008238954952594	1.0	0.6961339459336717	0.8805544746068791
GZMM	210.1	192.1	197.3	196.3	201.3	191.3	217.1	203.2	197.2	195.0	205.9	211.1	190.3	208.9	201.4	196.2	200.9	203.1	198.4	207.2	203.6	211.1	208.1	217.0	218.1	209.6	201.2	211.9	206.9	204.7	205.0	214.8	5704-74	3	SL004564	Granzyme M	Granzyme M	P51124	3004	Human	RFU	Protein	20	S1	GZMM						7.655113268043033	7.636262088806375	7.713245902146562	7.655147350539661	7.664802803288284	-0.058132634103528424	-0.07698381334018656	0.0	-0.058098551606900806	-0.0484430988582778	-0.05813263410352825	-0.07698381334018649	0.0	-0.05809855160690121	-0.04844309885827734	0.03426300353832935	0.004695760331528532	0.008197341135627484	1.0	0.02097411166174075	0.09121864547284761	False	True	True	False	False	False	0.09101344950119407	0.01872382943596876	0.032848078280671454	1.0	0.0710170922327004	0.22689234217647766
ELK3	67.7	63.6	56.2	58.0	57.8	61.1	60.7	55.0	64.9	65.8	55.9	59.1	56.6	56.4	63.9	54.4	58.9	58.7	55.5	68.7	55.7	52.1	46.1	51.6	49.6	53.6	49.0	52.6	51.8	61.0	58.0	45.2	5707-55	3	SL013780	ETS domain-containing protein Elk-3	ELK3	P41970	2004	Human	RFU	Protein	20	S2	ELK3						5.8740592031411465	5.939579214314693	5.69690431805706	5.911006704080751	5.882643049361842	0.17715488508408672	0.2426748962576335	0.0	0.2141023860236908	0.1857387313047818	0.17715488508408592	0.24267489625763305	0.0	0.21410238602369036	0.1857387313047811	0.00235378053373317	0.014865296292388896	0.004796386962731071	1.0	0.00148035663560101	0.015891221709094964	True	True	True	False	True	False	0.011210900996621705	0.045160943999391995	0.022332984878324635	1.0	0.011099622485284686	0.08167975653021037
LEAP2	328.3	320.6	300.6	271.0	238.2	157.6	171.6	238.9	195.4	377.9	266.6	277.2	297.7	416.8	109.3	228.7	361.1	388.5	190.7	257.4	397.2	119.3	125.2	158.7	103.3	134.7	197.5	131.7	143.0	135.7	156.9	218.7	5708-1	3	SL007589	Liver-expressed antimicrobial peptide 2	LEAP2	Q969E1	116842	Human	RFU	Protein	20	S2	LEAP2						8.247611098256247	8.253256579781153	7.206526015877427	7.877568984803808	8.10459875356437	1.04108508237882	1.0467305639037265	0.0	0.6710429689263817	0.8980727376869426	1.0410850823788194	1.0467305639037268	0.0	0.6710429689263809	0.898072737686942	0.0005622368013878634	9.600817393163108e-05	1.400191460912219e-06	1.0	0.003467010459303893	0.0066526921724328215	True	True	True	False	True	False	0.003601980833096004	0.001173558737823114	0.0001171655739225531	1.0	0.01998063951705009	0.051804100824522394
IFNL3	101.8	100.6	99.4	98.4	102.9	98.2	98.6	102.1	95.8	96.1	101.5	95.7	99.6	101.0	98.8	103.4	98.0	97.0	98.5	98.8	100.9	91.3	101.3	99.7	88.4	99.8	97.0	105.3	98.6	100.1	101.1	100.6	5713-9	3	SL004522	Interferon lambda-3	IFN-lambda 3	Q8IZI9	282617	Human	RFU	Protein	20	S1	IFNL3						6.635657666726694	6.644577357018378	6.6216523100503375	6.633929349869434	6.6260740360903085	0.01400535667635694	0.022925046968040874	0.0	0.012277039819096558	0.004421726039971041	0.014005356676356722	0.02292504696804133	0.0	0.012277039819096412	0.004421726039970908	0.9397924650963776	0.6522515849413579	0.5349707790473248	1.0	0.6812005288678291	0.9063508322358808	False	False	False	False	False	False	0.969169911367843	0.7484736158533443	0.6595766190898785	1.0	0.7919391698298787	0.9471105751223508
IFNA6	146.5	151.9	147.1	146.8	150.2	161.3	151.0	155.1	158.1	152.4	150.3	146.4	149.0	154.1	159.2	149.4	151.1	156.8	150.1	146.1	151.4	159.1	154.1	150.2	164.5	157.8	148.5	151.9	155.2	166.2	144.4	150.7	5714-88	3	SL017115	Interferon alpha-6	IFNA6	P05013	3443	Human	RFU	Protein	20	S1	IFNA6						7.2366520586246965	7.210184275907636	7.274092201570369	7.267321764236892	7.249587555590453	-0.03744014294567233	-0.06390792566273262	0.0	-0.006770437333476487	-0.024504645979916084	-0.03744014294567179	-0.06390792566273237	0.0	-0.006770437333476238	-0.024504645979915585	0.2165584051870435	0.19914379795396822	0.07729547199513982	1.0	0.8027761712787134	0.5017925068125855	False	False	False	False	False	False	0.37059512492361585	0.31452178990645185	0.164955976473196	1.0	0.877215106729869	0.6657373489680544
ABHD14A	630.4	368.6	366.1	359.6	386.0	338.3	314.3	351.8	350.0	343.9	344.5	358.5	363.2	358.2	314.5	399.8	384.4	392.1	376.8	495.5	380.1	288.2	235.7	269.6	249.7	287.1	285.6	282.7	262.2	268.7	262.9	231.0	5715-4	3	SL017100	Protein ABHD14A	ABHEA	Q9BUJ0	25864	Human	RFU	Protein	20	S2	ABHD14A						8.661006079084721	8.752129721247297	8.053999908283581	8.4386730584705	8.445428759238323	0.6070061708011405	0.6981298129637157	0.0	0.3846731501869183	0.39142885095474256	0.6070061708011404	0.6981298129637171	0.0	0.3846731501869195	0.39142885095474256	1.6226336099861907e-05	2.3319308117597135e-07	0.0008996604803346973	1.0	4.2382495924771773e-07	1.2179660361921158e-05	True	True	True	False	True	True	0.00023793173881914444	2.0938435548059748e-05	0.007081418477785989	1.0	4.45150339788216e-05	0.0015133581215653362
CSAG1	79.9	89.3	89.2	86.1	82.5	85.7	80.5	85.1	89.8	85.2	87.0	80.0	92.3	85.5	87.7	82.3	90.9	83.4	91.9	82.5	84.7	90.2	88.1	75.3	81.6	86.3	89.6	86.6	84.1	93.6	93.1	88.9	5716-49	3	SL017101	Putative chondrosarcoma-associated gene 1 protein	CSAG1	Q6PB30	158511	Human	RFU	Protein	20	S1	CSAG1						6.425425734590699	6.428360172704291	6.443546377195107	6.411329391304563	6.432541900388259	-0.0181206426044076	-0.015186204490815314	0.0	-0.03221698589054345	-0.011004476806848018	-0.018120642604407825	-0.01518620449081537	0.0	-0.03221698589054301	-0.011004476806848181	0.9373138015973916	0.6729688489574425	0.7636775399979133	1.0	0.39550180737913054	0.8319818017928988	False	False	False	False	False	False	0.9679232257586013	0.7660827106695068	0.8409124524458477	1.0	0.5560573448808074	0.9011174451883475
CILP	321.3	201.2	190.9	201.9	217.4	196.7	178.9	178.6	195.1	177.1	172.9	191.0	193.2	188.3	168.2	219.6	204.5	205.6	204.2	260.2	183.3	121.5	107.1	108.9	97.5	107.3	120.0	102.9	108.7	115.2	155.3	116.9	5717-2	3	SL004657	Cartilage intermediate layer protein 1	CILP	O75339	8483	Human	RFU	Protein	20	S2	CILP						7.734032139564932	7.83810087041245	6.841264127286853	7.555356038635833	7.5327455269765755	0.8927680122780792	0.9968367431255976	0.0	0.7140919113489801	0.6914813996897227	0.8927680122780783	0.9968367431255968	0.0	0.7140919113489794	0.6914813996897224	3.9766403197363514e-08	5.502082145759687e-08	4.4742408328011987e-05	1.0	3.7020311229611924e-08	1.4586778043824551e-06	True	True	True	False	True	True	2.72850047598514e-06	9.306196150258186e-06	0.0009627560229870744	1.0	1.4170985451208816e-05	0.0005583665090143998
FAM189A2	260.4	257.5	265.7	260.5	280.3	262.7	273.2	277.8	269.3	269.5	265.9	276.8	264.5	275.9	273.5	272.8	266.6	282.3	258.0	271.1	274.0	268.6	261.3	293.1	284.2	284.9	272.0	285.2	279.7	293.9	266.7	258.8	5719-66	3	SL014977	Protein FAM189A2	CI061	Q15884	9413	Human	RFU	Protein	20	S1	FAM189A2						8.081083928687635	8.028044179132213	8.114404886491739	8.083441336178806	8.091038623693553	-0.03332095780410427	-0.0863607073595265	0.0	-0.030963550312932853	-0.0233662627981861	-0.03332095780410444	-0.08636070735952582	0.0	-0.0309635503129334	-0.023366262798186002	0.07469000864353988	0.2781132550142533	0.025244408329337064	1.0	0.26159314505544645	0.5049536287931919	False	False	False	False	False	False	0.1661224565334757	0.40486743469148606	0.07255097511298961	1.0	0.4226048298507912	0.6686741735974329
CD226	62.6	61.5	61.2	61.6	60.5	62.7	64.4	62.4	63.5	65.6	60.1	59.0	59.3	60.7	66.1	54.6	64.5	60.1	59.9	67.2	61.8	48.9	39.9	49.9	39.4	49.5	52.7	50.5	45.8	51.2	59.2	51.3	5721-1	3	SL011100	CD226 antigen	CD226	Q15762	10666	Human	RFU	Protein	20	S2	CD226						5.938991438775543	5.947783026255419	5.612834996494771	5.9713793220602325	5.9372266739794775	0.3261564422807721	0.33494802976064886	0.0	0.3585443255654619	0.3243916774847069	0.32615644228077195	0.3349480297606487	0.0	0.35854432556546134	0.3243916774847065	3.2903591350336223e-07	0.00029683601659453643	0.0006761558050616561	1.0	1.2847064937897515e-05	0.0013050059520068652	True	True	True	False	True	True	1.3217092220218223e-05	0.0025518774807234794	0.005859604161348056	1.0	0.0004211549775051211	0.020243649795765414
PRCP	93702.6	104531.9	109243.5	117695.2	111681.7	120021.7	102825.0	108609.4	124593.3	105207.3	117422.5	105128.1	121885.4	96538.9	87795.7	124667.8	112190.4	103346.1	94422.1	86541.1	105350.0	243548.5	226824.6	176742.1	146361.8	163608.5	163210.8	192835.4	131074.9	186006.4	145421.9	142668.3	5722-78	3	SL009198	Lysosomal Pro-X carboxypeptidase	Prolylcarboxypeptidase	P42785	5547	Human	RFU	Protein	20	S2	PRCP						16.67203278144413	16.697691136579504	17.411967716176218	16.784797129398722	16.65000025421121	-0.7399349347320872	-0.7142765795967136	0.0	-0.6271705867774955	-0.761967461965007	-0.7399349347320897	-0.7142765795967158	0.0	-0.6271705867774968	-0.761967461965007	1.6033291555357667e-06	0.00036843082640448146	0.0027766458643541086	1.0	0.0004153331387714828	0.002134104160486506	True	True	True	False	True	True	4.2871371133131e-05	0.0029700659314558712	0.015310496869937401	1.0	0.0045699212076928805	0.0274407417152773
INSL3	108.5	121.6	116.9	117.0	112.2	121.5	114.5	113.8	119.4	119.0	118.6	125.1	115.6	115.1	120.6	109.4	118.0	108.9	113.5	117.8	115.4	117.8	123.5	125.8	141.5	142.5	120.7	122.8	144.2	124.4	123.6	123.9	5723-4	3	SL007263	Insulin-like 3	INSL3	P51460	3640	Human	RFU	Protein	20	S2	INSL3						6.830779267568934	6.857980995127572	7.002763882500282	6.870364719583405	6.896029602976752	-0.17198461493134776	-0.14478288737270972	0.0	-0.1323991629168768	-0.10673427952352998	-0.17198461493134748	-0.14478288737270947	0.0	-0.13239916291687712	-0.10673427952353015	0.0012591247244666574	0.0032835391186798093	0.0327808327603125	1.0	0.009132815088803167	0.09434063338979981	True	True	False	False	True	False	0.006921854966777021	0.014315684784281787	0.08820908024454321	1.0	0.03935009723984919	0.2324320550962107
SBSN	100.6	111.5	96.7	106.7	103.2	103.3	94.7	102.3	105.5	106.5	100.9	102.9	106.4	99.8	102.8	103.3	105.8	100.8	108.3	101.2	108.3	101.7	103.5	96.7	95.1	105.7	103.8	104.8	103.7	106.2	100.1	106.1	5724-58	3	SL017104	Suprabasin	SBSN	Q6UWP8	374897	Human	RFU	Protein	20	S1	SBSN						6.708968897974562	6.698704666770345	6.679352138616553	6.677266605040995	6.686150315980894	0.029616759358009226	0.019352528153792292	0.0	-0.002085533575558074	0.00679817736434174	0.02961675935800982	0.019352528153792358	0.0	-0.002085533575557491	0.006798177364342259	0.8236483069932139	0.26656826826654023	0.6113292483964596	1.0	0.9367005055684274	0.8184955744500761	False	False	False	False	False	False	0.8975717915435488	0.3927661938348342	0.7236649777974367	1.0	0.9618273015670158	0.8918411254953961
OMD	22174.1	25442.2	25625.2	33037.9	21826.9	19883.8	16155.6	26768.8	27302.6	19631.2	26185.7	24826.1	26104.1	25540.3	14086.1	23513.1	26088.3	22905.6	27763.1	21173.6	22345.3	23515.8	26379.4	11088.5	16344.1	16192.3	25590.1	20669.8	17894.7	20853.7	18168.3	18525.2	5725-1	3	SL008574	Osteomodulin	OMD	Q99983	4958	Human	RFU	Protein	20	S2	OMD						14.548631286123909	14.697502462670794	14.256033743238003	14.459967626052523	14.466532171915121	0.2925975428859058	0.4414687194327911	0.0	0.2039338828145194	0.2104984286771181	0.29259754288590656	0.44146871943279115	0.0	0.20393388281451988	0.21049842867711832	0.08314670615574156	0.043290594975064815	0.019554275240905094	1.0	0.18267427383977605	0.2922919031231736	False	False	False	False	False	False	0.17955047323952147	0.09960626802022937	0.060338669421766127	1.0	0.3300024822743893	0.4790083396608476
SPAG11A	80.6	83.4	78.3	82.5	82.4	86.9	76.8	81.1	85.1	84.4	83.5	80.7	79.0	88.8	88.0	80.0	83.3	86.0	78.0	82.0	80.2	77.9	75.7	80.2	91.0	83.7	78.8	75.1	83.0	74.5	81.1	81.4	5726-49	3	SL012583	Sperm-associated antigen 11A	SG11A	Q6PDA7	653423	Human	RFU	Protein	20	S1	SPAG11A						6.350202548882539	6.343407822297814	6.325857362066723	6.373051563253031	6.394462694610317	0.024345186815815545	0.017550460231090526	0.0	0.047194201186307794	0.06860533254359336	0.024345186815815364	0.017550460231090546	0.0	0.04719420118630775	0.06860533254359368	0.4542411650153022	0.5317508440441527	0.7020318779895302	1.0	0.21272655253911082	0.18691069644393213	False	False	False	False	False	False	0.6201794618277253	0.6496596487036994	0.7955559128416723	1.0	0.36478882122234835	0.359915672554069
B3GLCT	73.3	81.5	70.8	81.5	73.3	87.6	79.0	72.0	80.9	80.6	78.6	75.0	79.6	77.2	84.0	73.5	84.6	79.9	76.9	79.6	74.8	88.3	75.2	76.9	84.2	82.1	80.9	72.7	73.5	83.7	76.0	71.1	5727-35	3	SL017109	Beta-1,3-glucosyltransferase	B3GLT	Q6Y288	145173	Human	RFU	Protein	20	S2	B3GLCT						6.289404149419744	6.262564702088512	6.2964574073712445	6.301169534720565	6.302867360972875	-0.007053257951500136	-0.03389270528273247	0.0	0.004712127349320916	0.006409953601630214	-0.007053257951499617	-0.03389270528273189	0.0	0.004712127349320773	0.006409953601630242	0.967457054510517	0.8839823970436325	0.5825555669770879	1.0	0.9229606685215561	0.9100311463936037	False	False	False	False	False	False	0.9825577692281577	0.9246661834745202	0.7003254915146866	1.0	0.9528244014930012	0.9494558209325319
FCRL1	124.6	139.5	124.8	129.9	124.7	145.5	135.2	132.3	134.8	139.1	127.6	133.0	139.4	125.0	140.8	116.9	124.0	136.1	138.9	133.2	127.8	143.0	126.0	150.7	156.5	135.8	142.5	131.2	138.8	137.4	117.6	117.3	5728-60	3	SL012780	Fc receptor-like protein 1	FCRL1	Q96LA6	115350	Human	RFU	Protein	20	S2	FCRL1						7.016622600699891	7.019034669364338	7.088234129716124	7.067933676165086	7.071998580753055	-0.07161152901623336	-0.06919946035178626	0.0	-0.020300453551038267	-0.01623554896306878	-0.07161152901623388	-0.06919946035178713	0.0	-0.02030045355103862	-0.016235548963069245	0.6389879184917835	0.2650339169817182	0.356550151262358	1.0	0.7185843684748363	0.8233943307197471	False	False	False	False	False	False	0.775816856583636	0.39130971949006016	0.4993892610753956	1.0	0.8186503934707839	0.8950886627513833
SOST	251.6	259.0	269.5	251.6	273.1	253.7	257.5	267.4	259.0	256.2	257.2	257.3	263.8	263.5	257.8	271.7	268.4	271.8	246.1	247.4	259.4	258.2	254.1	271.6	237.4	273.3	267.8	276.6	260.2	276.8	267.5	258.2	5729-27	3	SL007631	Sclerostin	SOST	Q9BQB4	50964	Human	RFU	Protein	20	S1	SOST						8.026800059343715	8.010807806360585	8.043251036261623	8.025614185061896	8.025693273680773	-0.016450976917907312	-0.03244322990103754	0.0	-0.017636851199727133	-0.017557762580850067	-0.016450976917907253	-0.03244322990103752	0.0	-0.017636851199727396	-0.017557762580850043	0.868468747729081	0.6236473735886565	0.3809837192978589	1.0	0.5260524701735257	0.6095543331198439	False	False	False	False	False	False	0.9265055030263383	0.7274719082775138	0.5236996012952803	1.0	0.669111510243451	0.748108110830345
CXCL14	147.8	149.7	146.9	137.5	156.6	148.8	157.4	147.3	152.4	157.1	134.7	148.7	139.3	150.3	160.3	143.7	151.5	154.6	133.7	150.3	155.5	137.4	119.3	157.4	147.1	141.1	147.7	142.8	142.4	162.1	142.3	120.1	5730-60	3	SL004000	C-X-C motif chemokine 14	BRAK	O95715	9547	Human	RFU	Protein	20	S2	CXCL14						7.211563874701846	7.184627435863961	7.147621227077822	7.2347148054133985	7.225448468610739	0.06394264762402369	0.03700620878613847	0.0	0.08709357833557618	0.07782724153291642	0.0639426476240238	0.03700620878613823	0.0	0.0870935783355761	0.07782724153291633	0.4074931878886972	0.29669093927712986	0.6014417327723154	1.0	0.13172851557103699	0.290367067540341	False	False	False	False	False	False	0.5763706642385249	0.42435264530237277	0.7151625224800026	1.0	0.2637241561891746	0.4774677102014243
SPINK6	28481.5	21433.0	21211.2	36781.9	31946.4	33451.4	29291.9	30891.9	26658.5	26425.0	30025.7	33026.6	35053.3	27545.7	22077.9	24787.8	26573.7	27975.2	33179.9	17276.8	8717.3	36859.4	45622.6	8647.9	21517.1	574.8	18381.1	32247.6	20217.2	16757.4	36103.0	28424.3	5731-1	3	SL012596	Serine protease inhibitor Kazal-type 6	ISK6	Q6UWN8	404203	Human	RFU	Protein	20	S2	SPINK6						14.494675402991358	14.719436952758423	14.558118453173273	14.863652553993711	14.844797695047392	-0.06344305018191498	0.16131849958514977	0.0	0.30553410082043797	0.2866792418741184	-0.063443050181915	0.16131849958514938	0.0	0.30553410082043736	0.2866792418741185	0.6208622309034554	0.8662531301027641	0.6939259321080142	1.0	0.2831323658578724	0.4609746320875363	False	False	False	False	False	False	0.7616007767517002	0.913048772091554	0.7905581616888452	1.0	0.44514087697455806	0.6318341244240063
IFNA10	208.1	193.4	193.1	193.6	197.1	192.0	223.5	198.5	195.6	194.1	208.6	202.4	188.5	201.0	206.8	188.3	191.0	193.6	194.1	200.1	195.8	223.1	213.9	210.5	231.3	201.8	205.7	198.8	209.7	200.9	184.4	201.8	5733-61	3	SL017106	Interferon alpha-10	IFN10	P01566	3446	Human	RFU	Protein	20	S1	IFNA10						7.598548825973974	7.622417939250472	7.69658823562456	7.653510481788387	7.641509903458924	-0.09803940965058633	-0.07417029637408845	0.0	-0.043077753836173294	-0.05507833216563629	-0.09803940965058601	-0.07417029637408869	0.0	-0.043077753836173724	-0.05507833216563665	0.11666972330020141	0.02233523202833501	0.14871763526545242	1.0	0.31094016593400287	0.27469801923343196	False	False	False	False	False	False	0.23148896949093564	0.06102334430581538	0.2659511584179089	1.0	0.4724168181108543	0.46023466802228763
NECTIN4	114.0	112.5	111.9	114.4	117.1	104.6	116.7	114.0	109.4	109.1	111.6	119.1	106.2	113.4	111.1	110.6	113.8	114.6	110.1	109.4	114.6	110.1	108.3	111.3	107.2	100.4	114.4	114.4	105.3	115.9	119.3	120.6	5734-13	3	SL004803	Nectin-4	nectin-4	Q96NY8	81607	Human	RFU	Protein	20	S1	NECTIN4						6.809714545726846	6.82273014794452	6.801723053978273	6.804592019762377	6.813139850890455	0.007991491748573054	0.021007093966246337	0.0	0.002868965784103672	0.011416796912181226	0.007991491748572986	0.021007093966246126	0.0	0.0028689657841031936	0.011416796912181195	0.9813666487897479	0.8165174266608102	0.6112447755160049	1.0	0.9351470841046576	0.8021758652328855	False	False	False	False	False	False	0.9893927968738337	0.87498618595905	0.7236649777974367	1.0	0.9606390879510134	0.8825026573648126
C1GALT1C1	6618.7	5404.4	7401.2	6678.9	7650.5	5117.3	5177.6	5213.2	3861.5	3278.9	5699.3	6732.3	7686.6	6496.1	2427.5	8736.0	4781.2	5591.1	6903.6	3775.9	5509.3	4800.0	5845.2	2186.1	3964.7	3017.8	3281.2	4611.5	4241.0	2638.4	4056.7	4065.0	5735-54	3	SL017110	C1GALT1-specific chaperone 1	C1GLC	Q96EU7	29071	Human	RFU	Protein	20	S2	C1GALT1C1						12.522299535767116	12.671939057652752	11.922773587354278	12.328286235172364	12.510671462636404	0.5995259484128379	0.7491654702984736	0.0	0.40551264781808527	0.5878978752821258	0.599525948412837	0.7491654702984729	0.0	0.4055126478180853	0.5878978752821243	0.016845000381300365	0.009108664110253635	0.0005710939368416418	1.0	0.043766258382225726	0.03788864964734539	False	True	True	False	False	False	0.05280762404017136	0.031102025386795632	0.005311465732288057	1.0	0.11980127859011205	0.13561227799465697
TREML2	226.9	212.2	266.2	200.3	226.4	188.2	178.1	179.0	209.1	192.2	162.9	204.9	228.6	224.5	167.3	176.6	205.3	195.5	249.9	230.3	200.4	170.6	189.8	202.1	178.8	172.0	206.1	196.1	226.2	219.8	181.1	211.6	5736-1	3	SL006573	Trem-like transcript 2 protein	TRML2	Q5T2D2	79865	Human	RFU	Protein	20	S2	TREML2						7.711953706158133	7.82273014794452	7.6135048646597	7.576241380219093	7.688774830150004	0.09844884149843303	0.2092252832848196	0.0	-0.03726348444060701	0.07526996549030418	0.09844884149843282	0.20922528328481968	0.0	-0.03726348444060683	0.07526996549030417	0.14064377337164935	0.2289742124574283	0.031168704570308296	1.0	0.6106451002397066	0.41777367377076424	False	False	False	False	False	False	0.2677053555959188	0.35096511005329317	0.08474392087471111	1.0	0.7364464624393632	0.5941170792849094
SEMA4D	12338.6	7495.1	9488.8	12081.2	12612.5	9535.6	7833.2	10616.2	7192.2	5888.7	10315.3	10761.0	11079.6	10944.2	5932.5	15208.8	8109.9	8943.0	10967.2	5360.2	6714.3	10302.7	14927.4	5188.1	9639.0	8519.7	7263.7	11180.5	9517.3	6834.2	9740.5	7706.1	5737-61	3	SL011110	Semaphorin-4D	SEM4D	Q92854	10507	Human	RFU	Protein	20	S2	SEMA4D						13.170118057522517	13.337472078026053	13.161979267524735	13.158287340321122	13.240690727502136	0.008138789997781615	0.17549281050131782	0.0	-0.003691927203613332	0.07871145997740037	0.008138789997781263	0.1754928105013178	0.0	-0.00369192720361443	0.07871145997740038	0.9466960260428149	0.9725671572087444	0.43471421351728023	1.0	0.9846623526426352	0.736793937711716	False	False	False	False	False	False	0.9734653184517733	0.9828484219341097	0.5729750770045631	1.0	0.9907926522924579	0.8374881375731952
KRTDAP	161.9	156.3	159.3	169.2	173.1	174.1	176.2	166.7	178.5	157.0	168.7	176.6	150.0	173.5	160.1	146.2	164.0	185.7	162.8	162.8	168.5	188.1	169.6	168.8	179.7	185.3	183.0	179.3	192.6	165.7	177.1	173.9	5739-75	3	SL012464	Keratinocyte differentiation-associated protein	KTDAP	P60985	388533	Human	RFU	Protein	20	S1	KRTDAP						7.366322214245816	7.336952800160515	7.479486331355361	7.4145946398675395	7.366759328335173	-0.11316411710954455	-0.1425335311948457	0.0	-0.06489169148782103	-0.11272700302018723	-0.11316411710954498	-0.14253353119484619	0.0	-0.0648916914878216	-0.11272700302018698	0.015796695695147186	0.018883318070030103	0.002991197332547445	1.0	0.060716087105076415	0.031146491618047008	False	False	True	False	False	False	0.05019194748396919	0.05375278760208569	0.016067192171061718	1.0	0.15164426563022693	0.12055797420865134
ROBO1	15463.4	8268.8	15981.1	15890.9	17412.4	14896.0	12709.5	17464.4	11345.9	10329.9	17793.0	16139.8	19968.4	16276.0	10618.5	22438.5	12031.0	11495.5	14082.6	8114.8	11737.6	16154.4	20883.5	8314.8	10467.2	11558.0	9858.1	15186.8	11175.5	10677.5	13536.6	11008.4	5740-17	3	SL013095	Roundabout homolog 1	ROBO1	Q9Y6N7	6091	Human	RFU	Protein	20	S2	ROBO1						13.700945381981546	13.762906238942909	13.623432603893157	13.830162893756118	13.943126036624584	0.07751277808838886	0.13947363504975208	0.0	0.2067302898629606	0.3196934327314267	0.07751277808838754	0.13947363504975194	0.0	0.20673028986295908	0.31969343273142614	0.6541148952368014	0.7398225700587069	0.555689529734876	1.0	0.2571266543982214	0.16556335241623743	False	False	False	False	False	False	0.7871240292947149	0.8207609665886436	0.6766331742443918	1.0	0.41705668096303844	0.331628273787743
RNASE3	2490.8	1393.4	2534.1	1149.6	2676.0	919.3	1411.5	2044.5	1300.1	1150.9	2473.2	2813.1	2998.4	2825.6	3050.4	1998.6	2599.7	1292.4	3374.1	1304.7	1916.2	862.3	871.5	2464.4	810.4	1901.2	1181.5	697.2	507.0	1150.4	1282.5	1060.0	5741-55	3	SL003107	Eosinophil cationic protein	ECP	P12724	6037	Human	RFU	Protein	20	S2	RNASE3						11.023026585814794	10.8856773101183	10.18311653596362	10.740443349984526	11.512678744549724	0.8399100498511736	0.70256077415468	0.0	0.5573268140209056	1.329562208586104	0.8399100498511738	0.7025607741546793	0.0	0.5573268140209054	1.3295622085861036	0.001085407044598862	0.014357749580274588	0.06002475129628385	1.0	0.08341391342330964	4.2887194197445476e-05	True	True	False	False	False	True	0.006138542329212693	0.04387731552643715	0.1365103240080902	1.0	0.18988087396799092	0.003150692559575969
ACP6	1653.2	1040.3	1765.2	1264.0	1311.0	721.8	630.6	1576.4	1125.0	1087.7	1638.7	1822.2	1844.1	1713.2	945.6	2490.6	926.2	1129.1	1426.6	367.1	1457.8	383.5	1853.1	1086.7	1204.0	374.2	1357.7	988.0	1262.2	651.0	951.5	1219.2	5742-14	3	SL012844	Lysophosphatidic acid phosphatase type 6	PPA6	Q9NPH0	51205	Human	RFU	Protein	20	S2	ACP6	Q9NPH0	ACP6	IMS	Metabolism > Lipid metabolism > Phospholipid metabolism	True	10.343814929401313	10.482480263406982	10.008568682751326	10.174783046182318	10.626872573696486	0.33524624664998726	0.4739115806556562	0.0	0.16621436343099205	0.6183038909451604	0.33524624664998737	0.47391158065565586	0.0	0.16621436343099108	0.6183038909451596	0.3081612109809997	0.3427577034960182	0.12301636962210827	1.0	0.5435950775046803	0.048973386257729935	False	False	False	False	False	False	0.47867573628780963	0.4727298374018546	0.2326307998600087	1.0	0.6841206610895473	0.15547072817654728
CARTPT	132.7	137.9	133.6	132.8	135.8	128.2	155.1	138.4	138.5	142.8	136.8	138.1	133.1	148.5	157.4	135.1	143.4	140.9	127.8	136.4	134.0	165.2	151.6	176.0	160.0	155.8	155.3	153.4	157.5	160.6	150.9	150.2	5743-82	3	SL012512	Cocaine- and amphetamine-regulated transcript protein	CART	Q16568	9607	Human	RFU	Protein	20	S2	CARTPT						7.090288885329103	7.0687782779854125	7.302535076744794	7.1227910258512175	7.172677520783859	-0.21224619141569168	-0.23375679875938182	0.0	-0.1797440508935768	-0.1298575559609354	-0.2122461914156919	-0.23375679875938202	0.0	-0.1797440508935772	-0.1298575559609359	4.006194615028325e-06	1.9234896297641073e-05	4.4367591585202975e-05	1.0	0.0001621226616102209	0.016267367428711304	True	True	True	False	True	False	8.519606267573395e-05	0.0003656092628704167	0.0009603734928547061	1.0	0.0023724710621552047	0.08238630667791165
MENT	100.5	99.9	96.3	106.4	102.1	117.8	92.3	94.4	101.6	95.2	101.4	95.3	105.5	98.7	104.3	110.1	103.5	98.0	101.9	95.4	96.9	111.8	95.5	82.0	105.1	94.3	95.1	92.1	95.5	88.3	101.9	92.1	5744-12	3	SL017113	Protein MENT	CA056	Q9BUN1	54964	Human	RFU	Protein	20	S1	MENT						6.657735267186854	6.654993972963717	6.581816840287302	6.653715191975447	6.657497100444111	0.07591842689955186	0.07317713267641501	0.0	0.07189835168814529	0.07568026015680918	0.07591842689955197	0.07317713267641554	0.0	0.07189835168814543	0.0756802601568092	0.47124473172653814	0.18386228252117381	0.2685928250917778	1.0	0.23831806528264887	0.25810505257600963	False	False	False	False	False	False	0.6355206626825722	0.2963719815550747	0.4073135147815888	1.0	0.394377085051355	0.44065681863505124
PI15	331.4	287.1	295.7	295.9	299.3	289.1	341.2	300.7	308.9	289.5	307.9	321.7	279.4	310.7	302.2	294.7	305.6	303.9	294.0	322.7	310.9	319.7	316.3	335.4	352.7	317.8	321.5	314.2	341.2	308.1	320.0	329.0	5745-64	3	SL008648	Peptidase inhibitor 15	PI15	O43692	51050	Human	RFU	Protein	20	S1	PI15						8.254083779319418	8.240910558230443	8.344659058160865	8.253746204139253	8.245552706255681	-0.09057527884144712	-0.1037484999304219	0.0	-0.09091285402161198	-0.09910635190518313	-0.0905752788414471	-0.10374849993042215	0.0	-0.09091285402161184	-0.09910635190518237	0.024627304569431987	0.00687311490700097	0.02278421615500331	1.0	0.014910846965736727	0.02383081279673038	False	True	False	False	False	False	0.07078833243233579	0.02513231006466468	0.06747133717236932	1.0	0.05582281556188514	0.10359922383181115
EFNB1	162.3	168.3	199.1	212.6	180.7	176.5	169.0	182.4	188.6	192.2	191.6	182.0	194.0	188.2	216.3	207.3	196.0	180.7	183.8	186.4	182.1	173.9	201.8	186.6	196.4	206.5	160.2	186.2	220.4	215.0	190.1	205.9	5746-37	3	SL008614	Ephrin-B1	EFNB1	P98172	1947	Human	RFU	Protein	20	S2	EFNB1						7.5651655618938385	7.535858558616573	7.60598451603925	7.515699838284043	7.6082548219779085	-0.04081895414541137	-0.07012595742267713	0.0	-0.0902846777552071	0.0022703059386586233	-0.04081895414541213	-0.07012595742267747	0.0	-0.0902846777552078	0.002270305938658611	0.5321262459180318	0.5060535693043275	0.43070359805924086	1.0	0.12301999764672189	0.976079623796285	False	False	False	False	False	False	0.6856500987916525	0.626562519915767	0.5693531007390286	1.0	0.2513977080316404	0.9883094951789476
BGLAP	180.1	185.3	190.5	183.9	186.4	189.1	184.8	194.0	190.9	186.8	180.5	185.9	180.8	188.2	184.5	191.5	187.6	190.8	185.1	185.7	190.8	196.6	186.9	202.5	185.2	190.7	187.8	196.6	188.1	197.7	183.7	188.8	5747-67	3	SL001791	Osteocalcin	Osteocalcin	P02818	632	Human	RFU	Protein	20	S1	BGLAP						7.559058368545736	7.530991490236633	7.579898726939945	7.550746785383243	7.530211233299881	-0.02084035839420828	-0.048907236703311874	0.0	-0.029151941556701644	-0.04968749364006353	-0.020840358394208388	-0.04890723670331189	0.0	-0.029151941556701613	-0.04968749364006377	0.09434494812711278	0.3150240076454345	0.07733513873447906	1.0	0.1678443293836295	0.065309786834653	False	False	False	False	False	False	0.19676073233873803	0.44273808842613427	0.16499221590374485	1.0	0.3106686107327246	0.1861277741569088
ASAH1	94.2	83.2	82.1	81.3	84.0	82.7	98.7	81.2	81.1	88.7	80.4	86.0	78.7	85.6	95.5	81.9	90.3	86.2	82.7	94.0	87.9	84.3	77.5	96.8	84.9	90.8	92.2	94.0	85.3	101.1	81.4	69.9	5748-20	3	SL005404	Acid ceramidase	Acid ceramidase	Q13510	427	Human	RFU	Protein	20	S2	ASAH1						6.445704635525785	6.412781525338476	6.444751384607729	6.413748803310272	6.433794058754919	0.0009532509180560922	-0.03196985926925322	0.0	-0.031002581297457255	-0.010957325852809952	0.0009532509180561866	-0.03196985926925324	0.0	-0.031002581297458028	-0.01095732585280997	0.97681303437991	0.988630220940971	0.7043604807775803	1.0	0.6461038314715527	0.8973263594224155	False	False	False	False	False	False	0.9877650692027018	0.9929992538190417	0.7974492180409933	1.0	0.7642077030887303	0.9427818072239812
CLPS	77.1	75.0	73.5	78.7	78.1	72.5	77.2	77.4	70.1	72.9	73.3	76.5	79.0	73.8	72.7	80.8	75.3	73.6	77.2	74.9	77.5	73.6	86.1	77.1	70.1	78.2	77.6	76.6	74.0	71.7	78.6	81.4	5749-53	3	SL009329	Colipase	COL	P04118	1208	Human	RFU	Protein	20	S1	CLPS						6.258330472612426	6.249350523627234	6.26337591253225	6.219168520462161	6.2384047393250786	-0.005045439919824091	-0.014025388905015923	0.0	-0.0442073920700885	-0.024971173207171127	-0.00504543991982391	-0.014025388905015713	0.0	-0.044207392070087705	-0.024971173207170343	0.7149001499815106	0.8955644996188553	0.7610309502182337	1.0	0.25041964037834236	0.5978038282390253	False	False	False	False	False	False	0.8300219067806485	0.9327567815735264	0.839268855335438	1.0	0.40901713418978436	0.7391749817719196
LETMD1	217.3	203.7	204.9	203.5	211.8	195.3	224.1	209.6	201.6	206.2	208.8	212.1	194.3	220.7	208.4	207.1	202.6	208.6	201.4	213.7	213.4	212.7	209.5	216.4	196.5	225.0	222.0	220.0	214.6	222.2	211.3	217.7	5751-14	3	SL005148	LETM1 domain-containing protein 1	HCCR-1	Q6P1Q0	25875	Human	RFU	Protein	20	S1	LETMD1	Q6P1Q0	LETMD1	Membrane	Small molecule transport	True	7.699051844016849	7.695924237018599	7.749960821083541	7.701826258412055	7.706496018061188	-0.050908977066692174	-0.05403658406494216	0.0	-0.048134562671486414	-0.04346480302235367	-0.0509089770666924	-0.05403658406494251	0.0	-0.04813456267148681	-0.04346480302235396	0.2367644636936857	0.05672963768955033	0.09952792419557903	1.0	0.0982816463400692	0.23172274074576257	False	False	False	False	False	False	0.3971374410618487	0.1223916761923541	0.19815674587310328	1.0	0.21369279935166613	0.4137784172462389
SUSD3	233.7	255.0	261.7	247.4	265.2	259.4	240.7	259.8	254.6	264.4	245.0	244.5	265.9	258.6	262.9	261.8	264.3	253.1	245.8	236.9	263.8	249.8	252.4	254.1	246.8	253.0	255.2	258.8	236.5	256.7	242.2	238.6	5752-63	3	SL017114	Sushi domain-containing protein 3	SUSD3	Q96L08	203328	Human	RFU	Protein	20	S1	SUSD3						7.990293095352381	7.962606859121063	7.962685722927401	7.99766339028056	8.011087452618659	0.027607372424980348	-7.886380633781442e-05	0.0	0.03497766735315899	0.04840172969125778	0.02760737242498074	-7.88638063380124e-05	0.0	0.03497766735315919	0.04840172969125854	0.44925270041845833	0.3020257967944981	0.9979097308863858	1.0	0.14594110065754218	0.09118015206483411	False	False	False	False	False	False	0.6152165110418842	0.4293654456775576	0.9984588626684116	1.0	0.28289702161042224	0.22687418609905524
TAFA1	1458.1	802.7	2199.0	2436.5	2434.9	1615.1	1268.5	2261.3	1117.0	927.9	1515.7	1594.5	2580.0	1818.6	939.6	2552.4	973.7	1131.5	1534.2	821.3	1327.8	2478.3	2488.4	476.3	1345.6	1127.9	1210.6	2533.1	2544.1	902.6	1352.0	1175.3	5753-21	3	SL012638	Protein FAM19A1	F19A1	Q7Z5A9	407738	Human	RFU	Protein	20	S2	TAFA1						10.441024845726327	10.751606819979209	10.646656888294562	10.636158491575188	10.759201616532126	-0.20563204256823475	0.10494993168464717	0.0	-0.010498396719373915	0.11254472823756423	-0.20563204256823495	0.10494993168464738	0.0	-0.010498396719373061	0.11254472823756484	0.9301311796952998	0.5666168936353914	0.7880162435806843	1.0	0.9727643793023824	0.7682664936530088	False	False	False	False	False	False	0.9635319308582942	0.677290267982956	0.8595144180507375	1.0	0.9829001570806095	0.8598956922650559
INSL6	169.8	173.2	177.5	166.9	172.0	176.2	170.2	175.3	178.8	176.4	168.0	172.3	170.3	171.1	170.6	169.0	175.3	171.6	171.5	169.9	170.1	178.9	172.7	181.0	156.9	181.5	174.3	179.2	176.7	176.6	171.8	180.9	5754-76	3	SL012879	Insulin-like peptide INSL6	INSL6	Q9Y581	11172	Human	RFU	Protein	20	S1	INSL6						7.419819762738441	7.425006041484934	7.455327220304561	7.441639980589014	7.4184851371459315	-0.03550745756612006	-0.030321178819626482	0.0	-0.013687239715546973	-0.03684208315862936	-0.03550745756612025	-0.030321178819625882	0.0	-0.013687239715546798	-0.036842083158629364	0.37808395778278375	0.17267093446871917	0.356018246621682	1.0	0.5776768684919089	0.24095608330672108	False	False	False	False	False	False	0.5496311463030554	0.2844079711009521	0.4991942756274326	1.0	0.7088651703292819	0.42360976405360945
GIP	123.3	128.3	128.2	126.9	133.4	123.8	125.5	128.6	127.1	125.1	129.4	127.3	131.8	131.6	137.3	133.0	132.8	125.5	127.5	130.8	127.9	132.6	131.4	122.7	127.4	129.3	125.4	133.4	133.8	134.0	122.3	130.3	5755-29	3	SL011908	Gastric inhibitory polypeptide	GIP	P09681	2695	Human	RFU	Protein	20	S1	GIP						7.017736364296809	6.98498801863518	7.014882734678504	6.994999878021635	7.044394119358453	0.0028536296183050425	-0.029894716043323832	0.0	-0.019882856656868952	0.029511384679949515	0.0028536296183041448	-0.029894716043324613	0.0	-0.019882856656869733	0.029511384679949213	0.26132752366797696	0.9000874076673262	0.2713026768179365	1.0	0.36813954579186836	0.3033748557093595	False	False	False	False	False	False	0.42720500778538917	0.9349236955104918	0.41056686818494637	1.0	0.5296694196922371	0.49075741227183534
PAPPA2	200.5	198.8	188.3	189.8	196.9	209.4	234.8	206.2	217.4	204.5	200.1	203.1	183.2	209.4	231.2	191.7	202.3	206.6	180.0	206.6	200.5	247.8	215.8	271.9	266.5	225.1	240.3	229.4	236.4	216.2	207.6	215.1	5756-66	3	SL008518	Pappalysin-2	PAPP2	Q9BXP8	60676	Human	RFU	Protein	20	S2	PAPPA2						7.628992257142735	7.602513297451835	7.869299399942417	7.713558356404792	7.691569059404342	-0.2403071427996819	-0.266786102490582	0.0	-0.15574104353762497	-0.17773034053807457	-0.24030714279968243	-0.2667861024905819	0.0	-0.15574104353762483	-0.17773034053807482	0.00047693020592011237	0.0015862518390445187	0.003379821517828966	1.0	0.016924857584826033	0.04514388718583608	True	True	True	False	False	False	0.003156245120706986	0.008396513555582812	0.017520628581019295	1.0	0.06087759110506416	0.14843195818380914
GNAS	195.1	206.6	203.6	197.0	205.5	213.1	206.6	219.1	214.9	211.7	203.4	205.3	200.8	209.6	209.6	212.1	214.8	224.5	207.1	199.8	211.6	217.9	204.0	222.0	213.9	213.5	205.9	207.1	211.8	218.5	206.3	202.6	5757-45	3	SL017107	Neuroendocrine secretory protein 55	GNAS3	O95467	2778	Human	RFU	Protein	20	S1	GNAS						7.725536678431058	7.647997987032507	7.7226523108734275	7.718459485730787	7.688774830150004	0.0028843675576304406	-0.07465432384092008	0.0	-0.004192825142640189	-0.033877480723423226	0.0028843675576305816	-0.07465432384091995	0.0	-0.0041928251426398295	-0.033877480723422844	0.05620440512483609	0.9083296547498012	0.012151371571594028	1.0	0.8404827152472736	0.18838066990448044	False	False	True	False	False	False	0.1331079903851947	0.9406637589342595	0.04325840697024149	1.0	0.9013100118835177	0.3616928754528211
KLK9	335.9	313.1	321.3	313.2	325.6	310.6	351.6	337.9	318.5	310.1	315.7	328.6	312.6	333.8	328.6	314.3	326.6	323.5	319.5	334.0	333.7	338.8	335.0	353.8	343.7	342.0	338.2	334.6	356.7	425.7	341.1	338.7	5758-49	3	SL003864	Kallikrein-9	kallikrein 9	Q9UKQ9	284366	Human	RFU	Protein	20	S1	KLK9						8.345479172317509	8.325867580575418	8.450573936973106	8.341121660120674	8.348285541851201	-0.10509476465559686	-0.12470635639768801	0.0	-0.10945227685243175	-0.10228839512190468	-0.10509476465559693	-0.12470635639768748	0.0	-0.10945227685243261	-0.10228839512190398	0.019083155656326786	0.04217908373921035	0.05456807556740489	1.0	0.03340333638104785	0.10238517290463059	False	False	False	False	False	False	0.05804759142135705	0.09775923391818893	0.12765314043156506	1.0	0.09880980808863747	0.24486924121518525
EFNA3	37417.6	39926.9	64204.4	49943.0	47487.6	33871.7	30041.4	49831.6	25841.2	22430.3	40878.0	30340.6	54192.1	40027.4	34262.7	60233.3	33041.1	35517.6	43871.1	24776.1	45483.5	43562.7	55798.4	20786.5	37277.2	29044.8	35370.7	49336.5	42174.5	30709.6	37974.5	31551.7	5759-10	3	SL004139	Ephrin-A3	Ephrin-A3	P52797	1944	Human	RFU	Protein	20	S2	EFNA3						15.30517528315115	15.546923842686367	15.198400043734122	15.12641525041643	15.277058509624167	0.10677523941702916	0.34852379895224495	0.0	-0.07198479331769114	0.07865846589004555	0.10677523941702928	0.3485237989522451	0.0	-0.07198479331769049	0.07865846589004641	0.4780544842805743	0.6032862761875091	0.11539448406891879	1.0	0.713808068021229	0.7237949319171819	False	False	False	False	False	False	0.6411377953480761	0.7090661096819253	0.2220862880744235	1.0	0.8155083378445489	0.8281172769481254
SPAG11B	109.8	116.0	113.0	117.7	123.1	111.8	103.5	103.7	114.3	137.2	113.8	108.2	113.8	111.2	105.3	118.7	119.6	110.2	115.5	101.3	107.3	112.0	111.8	106.7	97.2	111.6	108.1	111.3	104.5	106.3	96.0	110.4	5762-35	3	SL009230	Sperm-associated antigen 11B	Sperm-associated antigen 11	Q08648	10407	Human	RFU	Protein	20	S1	SPAG11B						6.808642467918064	6.834471049984222	6.740118042833128	6.849784854535543	6.776433032444733	0.06852442508493617	0.09435300715109385	0.0	0.10966681170241532	0.036314989611605064	0.06852442508493597	0.09435300715109383	0.0	0.109666811702415	0.03631498961160458	0.18256131261498562	0.11986354601254087	0.03523415622502193	1.0	0.05645645251486415	0.39434046697594705	False	False	False	False	False	False	0.3271011883158749	0.21541863400114317	0.09283608919722254	1.0	0.14392140874188816	0.5739861727366324
DEFB104A	104.8	116.2	109.2	112.9	113.0	118.0	101.9	109.7	107.5	111.1	109.3	113.2	115.4	109.8	117.5	109.6	113.4	110.1	111.9	118.4	113.3	113.2	110.3	108.9	103.9	109.1	116.9	117.9	106.5	115.5	109.8	111.2	5763-67	3	SL004535	Beta-defensin 104	HBD-4	Q8WTQ1	140596	Human	RFU	Protein	20	S1	DEFB104A						6.817410077601048	6.791488516598583	6.797012977836145	6.782296224457181	6.832573598977403	0.020397099764903004	-0.005524461237562228	0.0	-0.01471675337896361	0.0355606211412578	0.020397099764903195	-0.005524461237562014	0.0	-0.01471675337896414	0.03556062114125783	0.5900951771796589	0.4457221927416265	0.8731713392537617	1.0	0.6165817959366711	0.2689664854512275	False	False	False	False	False	False	0.736122640403106	0.5707940411698109	0.9171830084333634	1.0	0.7418277084009917	0.4541892845801666
GALNT2	108.6	105.3	110.4	112.5	116.9	108.5	101.3	108.7	101.5	101.6	111.1	103.4	110.0	105.7	102.4	114.6	104.8	100.7	107.5	99.0	102.9	99.6	108.4	93.4	98.5	97.6	99.0	100.0	98.9	102.8	98.1	101.0	5764-4	3	SL009348	Polypeptide N-acetylgalactosaminyltransferase 2	GALT2	Q10471	2590	Human	RFU	Protein	20	S1	GALNT2						6.71310006699786	6.77082904603249	6.640310676125339	6.74262222071422	6.719388820942083	0.07278939087252123	0.1305183699071506	0.0	0.10231154458888092	0.07907814481674347	0.07278939087252118	0.13051836990715096	0.0	0.10231154458888145	0.07907814481674331	0.00599952440096632	0.036291557094567155	0.0005431239221024884	1.0	0.005012357431614924	0.019718087208992263	True	False	True	False	True	False	0.023446824808290193	0.08734232122726239	0.00513005231876805	1.0	0.025854521702223646	0.0921063893840724
DEFB121	36.5	40.9	41.6	41.8	39.5	40.3	37.9	39.6	43.0	41.7	42.6	40.2	42.7	39.6	36.3	36.9	43.1	40.8	46.9	39.8	40.6	38.6	37.9	33.2	34.1	38.1	38.9	38.9	41.2	30.7	38.9	33.7	5765-53	3	SL012548	Beta-defensin 121	DB121	Q5J5C9	245934	Human	RFU	Protein	20	S1	DEFB121						5.369815424283912	5.329123596291566	5.199493892855076	5.345436929581516	5.3110671022555955	0.17032153142883644	0.12962970343649083	0.0	0.1459430367264405	0.11157320940051996	0.17032153142883677	0.12962970343649072	0.0	0.1459430367264403	0.11157320940051998	0.02122896040347582	0.014744456267288658	0.07815097565766146	1.0	0.01089350287820047	0.12887613950255689	False	True	False	False	True	False	0.0631227428513817	0.044871095732976166	0.1664398377622758	1.0	0.04446040765047812	0.2836054954923135
AFP	91.7	93.4	92.1	90.9	99.0	95.0	103.2	102.7	97.0	98.7	94.2	94.0	96.9	95.1	103.2	96.8	95.1	97.2	96.9	90.3	98.9	98.0	97.1	108.5	102.3	94.4	97.5	96.4	93.6	95.6	98.2	98.3	5792-8	2	SL000011	alpha-Fetoprotein	AFP	P02771	174	Human	RFU	Protein	20	S2	AFP						6.582957364830779	6.523953939496699	6.617250389354603	6.622679396515887	6.604367899893749	-0.03429302452382377	-0.0932964498579043	0.0	0.0054290071612843604	-0.012882489460854352	-0.034293024523823934	-0.09329644985790446	0.0	0.005429007161284026	-0.01288248946085417	0.049197394006645356	0.24840509771407157	0.012842119832744114	1.0	0.8468169122953603	0.7227524831638952	False	False	True	False	False	False	0.12037255432328534	0.37312066825164036	0.04496905996319111	1.0	0.9054541904034337	0.8275000997753863
BID	201.8	178.2	220.1	206.1	242.4	192.5	208.9	213.1	193.2	176.5	210.6	205.8	228.4	192.8	219.4	254.2	196.2	186.1	221.0	178.6	190.4	180.1	222.1	168.9	187.9	176.5	177.0	203.1	203.2	186.8	204.5	186.3	5798-3	3	SL003704	BH3-interacting domain death agonist	BID	P55957	637	Human	RFU	Protein	20	S2	BID	P55957	BID	MOM	Mitochondrial dynamics and surveillance > Apoptosis	True	7.675369017836446	7.654993972963717	7.574266680113256	7.681690203057197	7.7251958172266635	0.10110233772318988	0.08072729285046076	0.0	0.10742352294394131	0.15092913711340739	0.10110233772318945	0.08072729285046096	0.0	0.10742352294394121	0.15092913711340727	0.3556050794685165	0.21089242626869983	0.2673402617493976	1.0	0.10795373982590495	0.03999243552990585	False	False	False	False	False	False	0.5291153320324306	0.3290087993780872	0.405583171402455	1.0	0.2295981721903823	0.13883103295578492
NGF	146.1	137.2	144.1	142.1	135.9	130.8	142.5	139.5	131.2	136.0	136.4	141.2	137.5	136.8	136.5	144.0	137.9	135.9	146.1	132.6	140.9	133.6	134.7	135.6	132.9	140.0	139.3	134.4	137.9	135.0	146.4	141.4	5801-72	3	SL000305	beta-nerve growth factor	b-NGF	P01138	4803	Human	RFU	Protein	20	S1	NGF						7.124810607131783	7.153552031708112	7.10204727286371	7.087917400422579	7.108524456778169	0.022763334268073088	0.05150475884440198	0.0	-0.014129872441131397	0.0064771839144590615	0.022763334268073306	0.05150475884440143	0.0	-0.014129872441132127	0.0064771839144588585	0.16212072634148042	0.34823370375659246	0.05370575732664531	1.0	0.511634498779052	0.7815286779594725	False	False	False	False	False	False	0.29790400269873346	0.4785910293691793	0.12616363074976444	1.0	0.6569595987258475	0.8678682455530674
C3	28485.4	25752.1	35611.7	35210.4	23984.0	19464.1	18256.9	29602.3	26653.4	25760.3	30343.5	47125.2	34286.3	26612.4	4859.5	16172.2	33134.9	35561.8	41851.5	26886.0	36528.0	9536.5	34989.2	9751.3	16324.3	16128.5	24606.2	12331.1	23576.5	21379.6	11999.0	20452.9	5803-24	3	SL003362	Complement C3d fragment	C3d	P01024	718	Human	RFU	Protein	20	S2	C3						14.951697548414415	14.932256282381903	14.157943293331973	14.601907551483972	14.784473821500107	0.7937542550824421	0.7743129890499301	0.0	0.4439642581519987	0.6265305281681339	0.7937542550824435	0.7743129890499301	0.0	0.44396425815199886	0.6265305281681356	0.034736748965510135	0.005571485272930596	0.008355262282559452	1.0	0.0598846980797719	0.1413368022602749	False	True	True	False	False	False	0.09203656656690537	0.02134166024302475	0.033326526286183766	1.0	0.1503422192385851	0.30091995399267546
CD70	153.2	162.4	157.0	164.7	160.4	162.3	154.3	161.3	165.4	170.0	162.3	160.6	157.3	153.3	170.1	163.4	155.5	161.1	150.8	160.8	165.2	163.0	168.9	173.1	169.7	165.5	161.2	160.4	166.5	170.6	160.8	157.3	5807-77	3	SL007195	CD70 antigen	CD70	P32970	970	Human	RFU	Protein	20	S1	CD70						7.317111078589586	7.315828850524781	7.367911085596818	7.342392197447078	7.324855596950432	-0.05080000700723186	-0.05208223507203691	0.0	-0.02551888814974035	-0.04305548864638631	-0.050800007007231536	-0.05208223507203668	0.0	-0.025518888149740283	-0.04305548864638686	0.18739172557134473	0.0447334618336102	0.06947533240020094	1.0	0.24289877918545635	0.160985936521937	False	False	False	False	False	False	0.3341260162001447	0.10205347174273743	0.1516033881028087	1.0	0.4000984119618594	0.326142260814498
TDGF1	4272.4	2036.9	2967.8	5854.4	5636.2	1338.2	3123.0	3834.5	4401.3	1798.4	3497.0	1981.2	3071.2	4434.1	649.8	3559.0	4364.8	1126.3	2148.4	3789.6	1592.2	1334.9	1266.0	428.8	2350.7	1028.6	873.6	1739.0	1089.5	1094.3	1337.3	1538.1	5810-25	3	SL005155	Teratocarcinoma-derived growth factor 1	Cripto	P13385	6997	Human	RFU	Protein	20	S2	TDGF1						11.432219989678643	11.885267389926042	10.322010063867861	11.720891609321926	11.30724350863838	1.110209925810782	1.5632573260581815	0.0	1.3988815454540653	0.9852334447705182	1.1102099258107825	1.5632573260581806	0.0	1.3988815454540648	0.9852334447705186	0.0045793756078508505	0.004021024956792551	0.0003966253104659852	1.0	0.0004499629158005962	0.030695274184003793	True	True	True	False	True	False	0.019042766607146502	0.016606992907866113	0.004091710472367532	1.0	0.0048197058713074165	0.1195110969701604
EPO	251.2	225.8	226.6	220.6	227.0	216.8	260.8	242.2	222.0	236.8	241.0	251.2	230.8	249.6	251.3	293.1	237.7	243.4	234.9	227.0	238.8	246.4	211.3	268.2	226.7	251.6	258.1	243.5	237.1	248.4	228.2	267.3	5813-58	3	SL000408	Erythropoietin	Epo	P01588	2056	Human	RFU	Protein	20	S2	EPO						7.941438925266391	7.852061279279172	7.932241600049094	7.877919493804776	7.940900834374343	0.009197325217296992	-0.0801803207699221	0.0	-0.05432210624431821	0.008659234325248732	0.009197325217297336	-0.08018032076992225	0.0	-0.05432210624431772	0.008659234325248953	0.5281042628428372	0.8787915171469844	0.19947095344725685	1.0	0.2766793307342855	0.8781849678621574	False	False	False	False	False	False	0.6819783919843669	0.9209583147276683	0.32807603899183607	1.0	0.4383528009683666	0.9292765869538712
GDNF	199.1	207.3	210.6	202.3	203.4	201.8	188.1	197.1	200.6	209.7	205.2	204.0	207.2	207.0	207.2	208.7	210.2	217.1	205.3	200.7	206.5	207.7	200.9	208.3	182.9	206.0	203.4	209.2	197.3	216.9	201.9	202.5	5822-22	3	SL004248	Glial cell line-derived neurotrophic factor	GDNF	P39905	2668	Human	RFU	Protein	20	S1	GDNF						7.701017605207056	7.67824800459908	7.667917922421822	7.649923343476647	7.688949628119673	0.03309968278523456	0.010330082177258504	0.0	-0.01799457894517431	0.021031705697851066	0.03309968278523448	0.010330082177258445	0.0	-0.01799457894517391	0.0210317056978508	0.3935128378109607	0.24419107813002522	0.7562953215081721	1.0	0.5216737501830846	0.5095102070160824	False	False	False	False	False	False	0.5639446048077078	0.3679307460616684	0.8362018658146756	1.0	0.6659879208498463	0.6729013502139036
IFNGR1	307.7	305.9	368.0	340.7	385.8	274.1	274.7	330.4	268.8	253.8	308.2	293.3	373.9	329.6	337.0	426.7	300.4	286.6	331.4	253.2	316.6	412.4	439.7	293.1	328.0	337.7	349.6	410.8	425.7	305.3	343.1	331.7	5825-49	3	SL000458	Interferon gamma receptor 1	IFN-g R1	P15260	3459	Human	RFU	Protein	20	S2	IFNGR1						8.318090837568423	8.368833813558611	8.498069503674659	8.225930411171055	8.381326638860784	-0.17997866610623525	-0.1292356901160474	0.0	-0.272139092503604	-0.11674286481387419	-0.17997866610623525	-0.1292356901160468	0.0	-0.272139092503604	-0.1167428648138742	0.13019618521605753	0.1421925370129472	0.2799010293150728	1.0	0.01908931942584541	0.33014298910789175	False	False	False	False	False	False	0.25170570310377094	0.2452374488250332	0.42008258072813137	1.0	0.06630211088069421	0.5175331917447412
IL9	250.7	277.9	307.3	247.3	369.1	240.3	315.8	310.2	268.3	206.8	290.1	280.0	325.8	313.4	197.7	282.3	311.9	270.8	336.5	240.1	249.0	253.1	505.5	204.3	230.5	213.0	312.3	248.0	289.7	242.2	318.3	342.7	5834-18	3	SL000485	Interleukin-9	IL-9	P15248	3578	Human	RFU	Protein	20	S2	IL9						8.138357138969731	8.081083928687635	8.16609459324256	8.158862106208455	8.125284306685307	-0.027737454272829254	-0.08501066455492534	0.0	-0.007232487034105617	-0.04081028655725305	-0.02773745427282829	-0.08501066455492526	0.0	-0.007232487034105245	-0.040810286557253064	0.9936852679753547	0.8842773735832541	0.7168811672653645	1.0	0.9688461737132513	0.8660145007880453	False	False	False	False	False	False	0.996614052906799	0.9247087473861979	0.8083529813210847	1.0	0.9814509078596075	0.9225902247299624
LIFR	644.3	639.2	842.5	626.5	678.0	611.2	572.0	581.3	556.4	401.1	736.4	618.3	751.3	593.9	659.8	858.8	568.7	571.3	788.1	451.7	627.2	925.5	1020.4	504.0	797.0	687.3	622.8	720.6	715.3	566.9	728.3	609.0	5837-49	3	SL004714	Leukemia inhibitory factor receptor	LIF sR	P42702	3977	Human	RFU	Protein	20	S2	LIFR						9.33158878453407	9.426526848451731	9.487675625172495	9.20680506714346	9.357167087981104	-0.15608684063842482	-0.061148776720763465	0.0	-0.2808705580290347	-0.13050853719139077	-0.1560868406384255	-0.06114877672076316	0.0	-0.2808705580290352	-0.13050853719139077	0.3809840849114127	0.35501202010611355	0.7257009899647391	1.0	0.07231787161781802	0.4530748932810802	False	False	False	False	False	False	0.5523723742759427	0.48497415894661233	0.8136399688140786	1.0	0.17160452863830034	0.6253652894204303
EHMT2	186.7	172.3	190.4	180.7	184.7	181.1	199.0	194.8	187.0	178.8	199.8	186.0	167.7	189.3	194.2	191.3	172.1	184.2	178.8	178.3	186.6	179.1	184.1	182.9	183.3	179.5	181.9	180.0	184.5	181.1	175.7	186.1	5843-60	3	SL003542	Histone-lysine N-methyltransferase EHMT2	NG36	Q96KQ7	10919	Human	RFU	Protein	20	S1	EHMT2						7.50686953914687	7.511950269690007	7.505053655845686	7.564639471136048	7.525912260743351	0.0018158833011838738	0.006896613844320498	0.0	0.059585815290361666	0.02085860489766489	0.0018158833011835923	0.006896613844320917	0.0	0.05958581529036153	0.02085860489766436	0.24014349803418872	0.9237996261470844	0.7510558944537569	1.0	0.013883491412369725	0.4733130729939623	False	False	False	False	False	False	0.4008638194176393	0.9496529584406707	0.8326188487598332	1.0	0.053116587607661754	0.643560661784462
NOG	652.8	537.1	721.6	694.9	793.9	594.4	604.0	599.2	551.4	359.9	544.5	611.7	747.2	609.1	236.1	837.4	535.7	598.7	648.2	551.3	550.8	354.2	470.9	245.5	317.8	356.1	287.4	341.5	461.7	300.6	351.3	392.1	5846-24	3	SL004683	Noggin	Noggin	Q13253	9241	Human	RFU	Protein	20	S2	NOG						9.276938600102653	9.347842793638156	8.462074633862274	9.175389153166362	9.105973965118928	0.8148639662403792	0.885768159775882	0.0	0.7133145193040882	0.6438993312566534	0.8148639662403794	0.8857681597758807	0.0	0.7133145193040872	0.6438993312566534	0.00015816788690662872	2.0519085622880572e-05	7.750432213032473e-06	1.0	0.00015817928719546282	0.015142004195073248	True	True	True	False	True	False	0.0013501819735585808	0.00038462708694641856	0.00034816078401783186	1.0	0.0023318657026823583	0.07974496488831842
S100A12	228.4	231.8	236.5	234.3	245.3	245.4	227.9	239.5	241.7	248.5	241.5	235.2	236.4	231.7	256.9	233.6	245.3	231.6	223.7	241.1	242.5	164.2	158.1	205.1	198.7	182.7	172.8	168.2	159.2	206.6	245.0	237.5	5852-6	3	SL004783	Protein S100-A12	S100A12	P80511	6283	Human	RFU	Protein	20	S2	S100A12						7.884475819086484	7.862637357558794	7.575436107555764	7.91528186586766	7.907191125771232	0.30903971153071996	0.28720125000302943	0.0	0.33984575831189545	0.3317550182154676	0.30903971153072035	0.2872012500030297	0.0	0.3398457583118952	0.3317550182154678	2.5138155251121643e-05	0.0029627047586688834	0.018774662063817355	1.0	0.0005708631779463736	0.00858195273755842	True	True	False	False	True	False	0.0003318145247575458	0.013284680462268057	0.05875564422983805	1.0	0.0056182515469607236	0.058341677427759066
MAPT	107.6	107.5	107.6	109.0	103.7	109.2	105.9	107.2	105.4	106.0	110.1	111.2	108.1	105.3	107.6	104.2	107.5	103.4	108.4	109.5	108.6	104.7	111.7	112.2	108.5	106.2	112.4	108.2	108.3	107.4	104.0	116.3	5854-60	3	SL004230	Microtubule-associated protein tau	tau	P10636	4137	Human	RFU	Protein	20	S1	MAPT						6.740567830846402	6.753885282574092	6.769266842262207	6.738574847027864	6.7555552619721455	-0.028699011415804776	-0.015381559688115054	0.0	-0.03069199523434296	-0.013711580290061143	-0.028699011415804714	-0.0153815596881148	0.0	-0.030691995234343218	-0.013711580290061443	0.46701566998690547	0.22698445110099438	0.555178777876528	1.0	0.16144203018805264	0.6176811699354223	False	False	False	False	False	False	0.631691457655712	0.34887107203244555	0.6764436925998583	1.0	0.3022311159736697	0.7542264759936546
YWHAZ	48953.9	44082.6	57411.8	58199.7	44554.4	34438.3	25695.9	46717.4	38319.1	34884.1	52063.8	38548.3	64472.0	46011.8	61844.9	64584.8	52007.2	41232.9	64457.6	76294.6	48072.8	42393.3	52037.8	33296.5	39503.6	45091.3	42299.9	41021.6	43662.9	33140.8	35300.6	34150.8	5858-6	5	SL005688	14-3-3 protein zeta/delta	14-3-3 protein zeta/delta	P63104	7534	Human	RFU	Protein	20	S2	YWHAZ						15.818157318060257	15.670711566119305	15.293925848612336	15.270467413288745	15.686042225825284	0.5242314694479209	0.3767857175069693	0.0	-0.023458435323590265	0.39211637721294856	0.5242314694479208	0.37678571750697004	0.0	-0.023458435323590033	0.39211637721294995	0.00237346537274209	0.0013892863058799663	0.005072369443201631	1.0	0.8537621863998739	0.01753246309357117	True	True	True	False	False	False	0.011267763482998187	0.007602918963630545	0.023042687670459375	1.0	0.910120570074305	0.0863067951741998
HAAO	91.9	81.5	80.6	87.4	73.6	68.5	71.3	77.4	79.1	56.1	90.8	90.9	98.0	68.7	47.5	83.6	73.3	77.2	133.4	110.2	83.1	29.0	40.5	26.8	31.0	42.8	38.2	34.3	29.1	31.7	139.4	64.3	5861-78	3	SL008466	3-hydroxyanthranilate 3,4-dioxygenase	3HAO	P46952	23498	Human	RFU	Protein	20	S2	HAAO						6.546380038402105	6.415319248140376	5.526694845541975	6.206107337748958	6.253138369691294	1.0196851928601296	0.8886244025984009	0.0	0.6794124922069829	0.7264435241493192	1.019685192860129	0.8886244025984003	0.0	0.679412492206983	0.7264435241493186	0.005672049319126535	0.0070207803673953744	0.036070586872566125	1.0	0.04687032744222351	0.11598146708248301	True	True	False	False	False	False	0.022407829819667185	0.02555662443046374	0.09423181692678644	1.0	0.12601766053340163	0.26485534583416087
ALDOA	72428.7	72399.7	105838.6	106467.9	89795.4	77951.1	47237.3	91461.7	58572.8	71381.3	84299.1	80397.2	124191.8	75418.9	89238.6	122419.0	65383.2	70306.8	104823.9	69932.3	71921.3	67288.8	85331.5	42116.1	54746.3	56126.0	55907.8	72154.7	57721.9	45684.2	63804.1	59882.7	5864-10	3	SL004910	Fructose-bisphosphate aldolase A	aldolase A	P04075	226	Human	RFU	Protein	20	S2	ALDOA						16.3603513011449	16.44610959855034	15.874344161565771	16.182734357213967	16.494224720527555	0.48600713957912767	0.5717654369845686	0.0	0.3083901956481956	0.6198805589617837	0.48600713957912606	0.5717654369845687	0.0	0.3083901956481966	0.6198805589617837	0.011766882405897666	0.01287516542024707	0.0035673657936017666	1.0	0.04873505691386959	0.0026822057694447328	True	True	True	False	False	True	0.04002831418994094	0.04030026530803277	0.018181815989394286	1.0	0.1295978314203194	0.03136762604363631
ARG1	270.8	213.1	217.4	210.3	207.7	223.9	201.8	201.5	212.1	226.6	234.8	202.3	205.9	202.7	229.7	207.6	192.7	213.0	200.1	276.7	199.6	286.5	288.4	299.1	281.7	255.0	247.5	259.6	304.3	2397.4	230.2	248.8	5867-60	3	SL008008	Arginase-1	ARGI1	P05089	383	Human	RFU	Protein	20	S2	ARG1						7.747857300095939	7.832257114377935	8.85642552862553	7.751448418196698	7.715275646264613	-1.1085682285295917	-1.0241684142475957	0.0	-1.104977110428833	-1.141149882360918	-1.1085682285295915	-1.024168414247596	0.0	-1.1049771104288335	-1.1411498823609187	0.5856687021109926	0.365120183829287	0.48630402039285614	1.0	0.32715639538405517	0.45463116720973906	False	False	False	False	False	False	0.7317588851491581	0.49515552806086227	0.6185350001602556	1.0	0.4889865317772777	0.6259171340837487
BAD	314.5	278.2	285.5	273.0	285.8	277.2	325.8	272.2	300.6	306.0	274.3	292.8	270.7	303.0	303.1	281.4	297.5	300.6	285.2	329.7	290.4	266.1	249.3	303.4	262.7	276.4	298.0	267.2	291.7	297.0	288.5	299.5	5870-23	2	SL003700	Bcl2-associated agonist of cell death	BAD	Q92934	572	Human	RFU	Protein	20	S2	BAD	Q92934	BAD	MOM	Mitochondrial dynamics and surveillance > Apoptosis	True	8.216584202635623	8.168922781852936	8.138527801422274	8.188341576010815	8.191799501065075	0.07805640121334889	0.030394980430662244	0.0	0.04981377458854119	0.053271699642801096	0.07805640121334802	0.030394980430661387	0.0	0.049813774588540916	0.05327169964280061	0.5157835345659152	0.10605506951603785	0.5840621563197788	1.0	0.2940952373984005	0.3209443007633187	False	False	False	False	False	False	0.6719136032416088	0.1959701525889592	0.7014339601905136	1.0	0.4566512941072943	0.5087680687558014
DCTN2	92.9	94.9	90.2	91.9	89.8	88.7	90.8	90.8	82.9	84.5	95.0	97.2	91.0	84.1	80.0	88.4	89.4	86.1	91.2	86.8	86.4	76.8	100.9	90.2	86.2	95.6	104.6	93.0	89.0	97.9	85.9	98.5	5879-51	3	SL009207	Dynactin subunit 2	Dynactin subunit 2	Q13561	10540	Human	RFU	Protein	20	S2	DCTN2						6.460251098943846	6.530991490236633	6.532940288372874	6.4745751048978395	6.460660664607601	-0.07268918942902758	-0.0019487981362411588	0.0	-0.0583651834750345	-0.0722796237652732	-0.07268918942902791	-0.0019487981362411577	0.0	-0.05836518347503482	-0.07227962376527279	0.4230544669768894	0.19626689626936022	0.9763196633179452	1.0	0.2805992784268505	0.34468298926347674	False	False	False	False	False	False	0.5905966797222216	0.3108556482071117	0.9867666636063668	1.0	0.4422098704222066	0.532020242129301
EEF1B2	71.7	75.9	71.2	80.4	74.2	78.3	70.6	74.3	79.6	79.9	75.5	75.5	75.6	70.4	76.4	73.0	72.9	75.3	80.3	76.0	71.5	69.1	71.2	70.5	70.9	73.4	77.5	78.6	70.3	75.8	78.0	74.4	5882-34	2	SL005685	Elongation factor 1-beta	EF-1-beta	P24534	1933	Human	RFU	Protein	20	S1	EEF1B2						6.225609134019991	6.224966365000275	6.201812048663348	6.249011838966926	6.218684313362168	0.02379708535664271	0.02315431633692633	0.0	0.04719979030357724	0.016872264698819528	0.023797085356642406	0.02315431633692648	0.0	0.0471997903035769	0.016872264698819344	0.693258864140752	0.4828443221598371	0.5866788447836027	1.0	0.15892091713523485	0.6604803065941167	False	False	False	False	False	False	0.8144195960096413	0.6050528523550129	0.7035309543464373	1.0	0.29936074341480523	0.7834538771324826
EIF4H	396.0	213.2	228.3	260.7	230.0	186.8	163.2	202.8	202.4	159.2	216.6	220.9	252.0	238.6	143.7	302.9	236.7	218.1	263.8	364.9	219.4	156.9	163.2	123.1	129.7	141.9	165.6	135.2	148.7	136.2	144.8	134.5	5885-55	3	SL004924	Eukaryotic translation initiation factor 4H	eIF-4H	Q15056	7458	Human	RFU	Protein	20	S2	EIF4H						8.06411400246491	8.100925101056902	7.166094593242559	7.60309642944639	7.740118042833128	0.8980194092223508	0.9348305078143424	0.0	0.43700183620383104	0.5740234495905687	0.8980194092223514	0.9348305078143425	0.0	0.4370018362038309	0.5740234495905688	1.4781691192962921e-05	4.3831816259172515e-06	0.00012941351547994472	1.0	5.9075498967526374e-05	0.0005117200885814381	True	True	True	False	True	True	0.00022397341676337357	0.00013800380937357647	0.0019130579229382886	1.0	0.0011803739120626905	0.011928654500810255
EIF5A	443.7	328.0	308.7	304.4	319.4	323.3	312.4	301.2	334.3	317.7	309.2	320.7	306.8	335.7	332.1	344.6	321.1	327.1	301.8	549.8	325.4	353.5	304.3	352.2	311.7	353.8	332.9	322.8	311.8	354.1	309.6	296.9	5888-29	3	SL005687	Eukaryotic translation initiation factor 5A-1	eIF-5A-1	P63241	1984	Human	RFU	Protein	20	S2	EIF5A						8.49838385319791	8.435461914479276	8.355791546753647	8.307363467130822	8.339070558935111	0.14259230644426246	0.07967036772562963	0.0	-0.04842807962282514	-0.016720987818535704	0.14259230644426396	0.07967036772563037	0.0	-0.04842807962282401	-0.01672098781853455	0.49248848772439646	0.25642212775422396	0.40767670774295095	1.0	0.25347536017719347	0.7590321489178878	False	False	False	False	False	False	0.6532680596789232	0.38232024090948563	0.5478626562111016	1.0	0.4125728795087165	0.8536324136508116
GRP	140.9	152.5	147.1	143.1	152.3	162.8	141.2	148.8	151.7	148.0	149.8	141.4	154.4	144.6	143.6	155.4	149.0	141.6	139.3	142.6	146.0	138.8	139.6	136.1	135.1	143.3	141.3	150.0	131.6	139.9	133.6	136.2	5897-58	3	SL002071	Gastrin-releasing peptide	Gastrin-releasing peptide	P07492	2922	Human	RFU	Protein	20	S1	GRP						7.186361891252986	7.1888360730305285	7.115634845941359	7.235125264434866	7.189824558880018	0.0707270453116271	0.07320122708916976	0.0	0.11949041849350728	0.07418971293865884	0.07072704531162699	0.0732012270891695	0.0	0.1194904184935067	0.07418971293865825	0.0031200875167870347	0.021919385094197472	0.03066542562562247	1.0	0.0004684271741633338	0.03313408136739332	True	False	False	False	True	False	0.013981045126156291	0.06022207987896189	0.08374460106345528	1.0	0.004952973595872198	0.12486226620987131
HINT1	229.3	206.8	197.9	204.9	203.4	198.3	200.1	189.3	207.0	205.1	196.3	198.1	191.7	213.4	205.5	211.2	207.9	204.0	188.6	259.7	206.3	202.9	201.9	219.9	209.4	221.3	214.1	192.3	189.6	213.0	204.5	215.5	5900-11	2	SL009431	Histidine triad nucleotide-binding protein 1	HINT1	P49773	3094	Human	RFU	Protein	20	S2	HINT1	P49773	HINT1	unknown	Metabolism > Nucleotide metabolism > Nucleotide synthesis and processing	True	7.734370919662975	7.712355036074533	7.698167955731688	7.643340849515311	7.6594608012298435	0.03620296393128708	0.014187080342844993	0.0	-0.05482710621637743	-0.0387071545018447	0.03620296393128745	0.014187080342845533	0.0	-0.05482710621637721	-0.03870715450184429	0.4718197759982632	0.5353701497396917	0.7602111809896538	1.0	0.09643508115578178	0.37431310047697597	False	False	False	False	False	False	0.6359911534148638	0.6523282122728727	0.8386191292791979	1.0	0.21095246841346674	0.5574406878851882
HSPA8	200.5	155.7	167.3	157.0	169.0	154.5	144.1	163.1	152.1	143.8	181.0	148.5	179.5	171.3	157.5	175.0	146.8	152.0	187.8	220.9	149.3	136.4	112.2	96.3	102.2	122.7	140.2	113.1	130.7	111.3	155.6	110.5	5903-91	2	SL004899	Heat shock cognate 71 kDa protein	HSP70 protein 8	P11142	3312	Human	RFU	Protein	20	S2	HSPA8						7.425985135544155	7.410451351503995	6.919080004616433	7.305866321421965	7.359310316890443	0.5069051309277226	0.49137134688756223	0.0	0.3867863168055319	0.4402303122740099	0.506905130927723	0.4913713468875623	0.0	0.38678631680553194	0.44023031227401	5.178124667630575e-05	0.00040895752777537147	0.0005851878085760443	1.0	0.00025046496271752256	0.0008088919246768083	True	True	True	False	True	True	0.000569750388920986	0.0031913606217921424	0.0053472231714899576	1.0	0.0031898098717931837	0.015730136278541248
NME1	240.5	202.3	210.7	214.1	215.2	190.8	213.9	231.7	189.0	221.4	227.2	194.8	219.5	191.7	260.3	249.1	193.8	187.4	207.7	215.8	199.7	156.2	196.8	197.6	193.0	244.8	189.8	208.5	185.9	219.0	203.2	249.0	5909-51	3	SL003687	Nucleoside diphosphate kinase A	Nucleoside diphosphate kinase A	P15531	4830	Human	RFU	Protein	20	S2	NME1						7.706783780112783	7.7608862427849115	7.672296753795388	7.732966883906546	7.758722907062456	0.034487026317394864	0.08858948898952335	0.0	0.060670130111158294	0.08642615326706782	0.03448702631739518	0.088589488989524	0.0	0.06067013011115877	0.08642615326706828	0.8268898110916061	0.7032125977362831	0.3822288294603654	1.0	0.44740539677029256	0.45017758039587796	False	False	False	False	False	False	0.8996409154905635	0.7912229615309386	0.5249150824518953	1.0	0.6019901917426834	0.6230526245897661
PEX5	132.6	133.5	127.8	136.4	138.0	132.9	136.4	138.9	136.0	135.1	130.0	130.5	135.9	132.0	132.4	125.8	130.6	129.2	136.5	131.8	129.9	127.8	121.4	135.5	126.8	132.6	127.4	127.5	130.9	130.7	132.9	131.2	5915-58	3	SL012148	Peroxisomal targeting signal 1 receptor	PEX5	P50542	5830	Human	RFU	Protein	20	S1	PEX5						7.02937926199369	7.050664938253384	7.0170108280548344	7.0803226521986025	7.052024560482831	0.012368433938855894	0.03365411019854925	0.0	0.06331182414376801	0.03501373242799666	0.012368433938856673	0.033654110198549546	0.0	0.06331182414376817	0.035013732427996984	0.023867523929065916	0.5652168756354554	0.18956882975071154	1.0	0.0039010800428672422	0.14814972915466154	False	False	False	False	True	False	0.0692968070004377	0.6761220948185308	0.31680471019690376	1.0	0.021674984837107298	0.3097134176895238
PSME1	666.5	434.8	448.6	411.2	418.4	367.6	404.7	444.6	412.0	427.6	457.4	433.4	443.9	430.2	327.1	501.7	429.2	444.6	493.3	754.9	379.8	269.6	244.1	234.1	228.2	289.2	262.3	250.1	237.5	268.5	392.3	313.9	5918-5	3	SL008176	Proteasome activator complex subunit 1	PSME1	Q06323	5720	Human	RFU	Protein	20	S2	PSME1						8.967466447805313	8.937447387670858	8.086401645880029	8.71046207397916	8.674721924288532	0.8810648019252838	0.8510457417908288	0.0	0.6240604280991313	0.5883202784085029	0.8810648019252846	0.8510457417908279	0.0	0.6240604280991321	0.588320278408502	1.8038526716424114e-05	9.529763168321434e-05	0.00014147927288515392	1.0	1.6817531656736806e-06	0.0003670643342996	True	True	True	False	True	True	0.0002598858844543473	0.0011672413961925246	0.0020375816865222263	1.0	0.00010920884619593463	0.009920352958955698
CCN6	131.5	133.7	135.1	133.9	132.5	148.5	126.5	135.4	137.0	132.7	136.9	129.2	134.0	128.0	130.0	131.7	136.3	132.3	133.5	134.5	132.7	127.7	128.6	135.1	144.1	140.5	136.5	136.6	142.2	135.5	133.2	132.3	5927-4	3	SL004690	WNT1-inducible-signaling pathway protein 3	WISP-3	O95389	8838	Human	RFU	Protein	20	S1	CCN6						7.060695931687554	7.061236165747747	7.083890258591921	7.083669268091893	7.025693273680773	-0.023194326904366847	-0.022654092844173412	0.0	-0.00022099050002744036	-0.058196984911147887	-0.02319432690436678	-0.022654092844173336	0.0	-0.00022099050002731934	-0.058196984911148476	0.3350592870963941	0.3427990048752071	0.44668434639667964	1.0	0.9941933540138008	0.07381460014127947	False	False	False	False	False	False	0.506945328698164	0.4727298374018546	0.5836750361737425	1.0	0.9963853195180341	0.20032037589389737
TNNI3	134.5	123.5	126.3	132.0	125.7	121.0	139.9	124.3	127.8	127.5	133.7	129.2	124.2	125.1	129.1	129.6	126.6	125.9	131.8	131.5	123.7	128.3	125.9	123.3	132.5	126.6	126.6	125.3	128.7	122.9	118.1	128.5	5930-54	3	SL001761	Troponin I, cardiac muscle	Troponin I	P19429	7137	Human	RFU	Protein	20	S1	TNNI3						7.002064881680944	7.012065787873997	6.978008373422431	7.006265960804261	6.987548258953743	0.024056508258513354	0.03405741445156618	0.0	0.028257587381830263	0.009539885531312464	0.024056508258513125	0.03405741445156634	0.0	0.02825758738182983	0.009539885531312783	0.6896273100093073	0.26537731063531306	0.23034090530937873	1.0	0.30674049174737655	0.6917064621592608	False	False	False	False	False	False	0.8110704116587472	0.39165770703137825	0.3649824410272574	1.0	0.4688579635608521	0.8054404577784668
FTL|FTH1	9879.7	8283.0	8488.5	13570.6	8793.6	5443.7	5414.0	6540.8	6021.9	5656.4	9022.8	6780.5	10415.1	10407.5	11949.7	13856.9	9038.6	7655.4	8391.8	9033.4	9752.7	8773.3	12210.4	7136.9	7147.4	7182.7	7869.6	10642.6	6977.5	8335.3	6097.9	6197.9	5934-1	3	SL000420	Ferritin	Ferritin	P02792|P02794	2512|2495	Human	RFU	Protein	20	S2	FTL|FTH1						13.232041115397923	13.29569002591091	12.975123312704696	12.709736189666545	13.271492208334204	0.25691780269322706	0.32056671320621355	0.0	-0.2653871230381508	0.29636889562950763	0.25691780269322684	0.3205667132062124	0.0	-0.2653871230381517	0.2963688956295066	0.029832311804101567	0.14125919662127184	0.1143908273421711	1.0	0.13316432225190578	0.13250493235009536	False	False	False	False	False	False	0.08221690176249742	0.2439748603720043	0.22056322567858175	1.0	0.26545518337992347	0.28808366482070435
TNF	176.6	174.3	169.3	169.4	167.3	170.1	174.3	174.1	167.7	175.8	175.5	170.9	170.5	169.5	170.9	166.7	168.4	174.1	163.7	169.8	170.2	166.7	170.7	171.5	158.5	168.0	155.4	172.7	170.7	177.1	171.5	170.6	5936-53	3	SL002517	Tumor necrosis factor	TNF-a	P01375	7124	Human	RFU	Protein	20	S1	TNF						7.39931353298081	7.429615964201735	7.396526942824134	7.427223037726962	7.413204789252584	0.0027865901566759277	0.03308902137760139	0.0	0.030696094902827653	0.016677846428449605	0.0027865901566761606	0.03308902137760164	0.0	0.03069609490282764	0.016677846428449866	0.412186536264832	0.9093048829968329	0.269838519939649	1.0	0.18982988065022874	0.5557117019796523	False	False	False	False	False	False	0.5809753252430471	0.9412716216959814	0.40869128603104277	1.0	0.33789347086860344	0.7088199243244495
TNFSF12	2071.6	1561.0	2779.9	2357.7	2482.9	1691.7	1486.5	2393.5	1444.2	1337.3	2225.0	1852.3	2442.3	2187.9	1747.4	2838.1	1657.1	1575.3	2234.4	1022.6	1989.8	2060.7	3381.6	1451.1	2350.4	1970.9	1957.9	3266.1	2705.5	1786.6	1658.0	2060.4	5939-42	3	SL004365	Tumor necrosis factor ligand superfamily member 12	TWEAK	O43508	8742	Human	RFU	Protein	20	S2	TNFSF12						10.881279690246588	11.098394027642033	11.129821585009788	10.865633862623998	11.006659185493607	-0.24854189476319988	-0.03142755736775449	0.0	-0.26418772238579	-0.1231623995161808	-0.24854189476320093	-0.0314275573677549	0.0	-0.26418772238579113	-0.12316239951618137	0.597386417435246	0.28280713709508476	0.8933164324651987	1.0	0.2000890525906485	0.5930664197364018	False	False	False	False	False	False	0.7419694888542351	0.40933551486015696	0.930548612620938	1.0	0.3495961566012803	0.7360703192393943
THPO	75.9	79.0	85.1	81.1	216.3	88.4	72.2	79.8	76.9	80.1	76.3	116.3	85.5	78.5	78.0	97.9	82.3	84.9	83.7	81.9	76.7	76.0	95.5	71.9	68.5	82.3	79.6	85.6	85.1	77.4	80.0	81.3	5947-90	3	SL000598	Thrombopoietin	Tpo	P40225	7066	Human	RFU	Protein	20	S1	THPO						6.402017208455421	6.326878854838408	6.327164743253509	6.623097629607927	6.485024233323374	0.07485246520191158	-0.0002858884151013541	0.0	0.29593288635441795	0.15785949006986488	0.07485246520191154	-0.0002858884151016463	0.0	0.29593288635441806	0.15785949006986466	0.6540724836066837	0.26010046751970234	0.9967769329886287	1.0	0.26096077777783866	0.1641641080961623	False	False	False	False	False	False	0.7871240292947149	0.3865367184860636	0.9976111405078841	1.0	0.42195814512632734	0.3301895902055831
PTH	63.6	65.0	56.8	65.7	48.6	53.2	55.6	55.5	57.6	40.1	44.5	64.7	54.9	57.7	35.2	64.0	80.7	68.2	45.7	98.0	62.1	36.1	37.3	29.6	39.9	43.7	33.8	29.1	37.7	33.7	45.4	54.0	5954-62	3	SL003970	Parathyroid hormone	PTH	P01270	5741	Human	RFU	Protein	20	S1	PTH						6.124810607131783	5.9721182183841375	5.255844027627314	5.664726628076005	5.731319031025064	0.8689665795044688	0.7162741907568231	0.0	0.40888260044869096	0.47547500339774995	0.8689665795044688	0.7162741907568226	0.0	0.4088826004486906	0.47547500339774934	3.2338614366972024e-05	0.00010278555286178753	2.9027152413851273e-05	1.0	0.0020303381357704947	0.012649593846029197	True	True	True	False	True	False	0.0003999978610390945	0.0012275194186597384	0.0007206370811105714	1.0	0.0136958941578388	0.07244133546627587
SST	499.1	319.7	524.6	592.1	677.3	561.9	581.6	587.8	336.7	246.0	391.4	430.1	641.2	490.6	535.8	1022.6	345.4	339.0	326.1	365.4	361.6	536.4	459.3	241.6	358.1	369.9	328.2	491.8	424.2	298.4	435.0	585.4	5957-30	3	SL011510	Somatostatin-28	Somatostatin-28	P61278	6750	Human	RFU	Protein	20	S2	SST						8.845542321556902	8.918490592292311	8.68532220594705	8.916604597760669	9.034592652062692	0.16022011560985128	0.23316838634526071	0.0	0.2312823918136182	0.34927044611564106	0.1602201156098516	0.23316838634526088	0.0	0.23128239181361793	0.34927044611564073	0.7619089698683444	0.6055634155810946	0.2688269829714799	1.0	0.261741786565635	0.0778102632820579	False	False	False	False	False	False	0.8583277474988334	0.7109317016791409	0.40746846894787075	1.0	0.4227353831167779	0.2059471578359073
DMKN	539.9	483.3	638.7	551.6	747.5	550.7	549.1	651.3	491.7	394.2	513.8	583.3	670.3	576.4	495.5	733.1	525.2	529.2	891.0	488.6	524.2	1174.4	576.5	415.6	517.6	550.3	692.2	703.0	713.6	662.0	757.5	476.1	5963-9	3	SL010588	Dermokine	Dermokine	Q6E0U4	93099	Human	RFU	Protein	20	S2	DMKN						9.264950777261149	9.112113658097865	9.362103222789436	9.12127448240965	9.183325224524612	-0.0971524455282875	-0.24998956469157108	0.0	-0.2408287403797864	-0.17877799826482388	-0.09715244552828835	-0.24998956469157108	0.0	-0.2408287403797874	-0.17877799826482532	0.6438118209059406	0.6633473879285086	0.3394535644241633	1.0	0.24949438694750406	0.48190789437427617	False	False	False	False	False	False	0.7797574310489435	0.7581248292755216	0.48290459305301575	1.0	0.40804422673019947	0.6496985554649981
LECT2	286.9	292.8	289.3	288.7	292.2	290.8	285.5	289.4	297.7	306.0	289.9	285.3	292.9	290.2	298.5	281.5	290.1	290.8	283.5	286.4	300.7	296.3	290.2	311.1	312.1	288.9	297.7	290.6	303.9	297.5	286.0	283.7	5970-61	3	SL017261	Leukocyte cell-derived chemotaxin-2	LECT2	O14960	3950	Human	RFU	Protein	20	S1	LECT2						8.174093438439014	8.177045734375048	8.21033926988822	8.195108516834932	8.188465216156658	-0.03624583144920557	-0.033293535513172046	0.0	-0.015230753053288026	-0.021874053731561816	-0.03624583144920687	-0.03329353551317217	0.0	-0.0152307530532896	-0.021874053731561816	0.3384493247462038	0.11947643377792014	0.19606547172102348	1.0	0.4673151999231633	0.40216532746602274	False	False	False	False	False	False	0.5107993232785101	0.21508715417495375	0.32415100161662336	1.0	0.6193118529593963	0.5803534989241834
BOLA3	130.8	111.6	121.9	123.7	126.5	116.5	100.8	109.7	115.9	110.7	114.4	125.0	131.7	116.8	106.4	131.8	122.2	107.4	121.6	125.8	130.8	98.9	101.6	91.9	98.6	100.3	94.7	95.9	100.2	83.7	111.2	91.7	5980-55	3	SL017272	BolA-like protein 3	BOLA3	Q53S33	388962	Human	RFU	Protein	20	S2	BOLA3	Q53S33	BOLA3	Matrix	Metabolism > Metals and cofactors > Fe-S cluster biosynthesis | Metabolism > Metals and cofactors > Fe-S-containing proteins	True	6.945638913795677	6.930737337562887	6.60220958993962	6.826548487290915	6.906590002828831	0.34342932385605707	0.32852774762326664	0.0	0.22433889735129497	0.3043804128892109	0.34342932385605696	0.3285277476232661	0.0	0.2243388973512946	0.3043804128892111	1.9312915877839134e-06	6.852954834205924e-06	5.2210032229864295e-05	1.0	0.00028184270807937517	0.0003174233444983625	True	True	True	False	True	True	4.894175511481673e-05	0.0001902348874396171	0.0010636514409182157	1.0	0.0034684298068719047	0.009358026386949292
GATD3	29.1	28.6	28.2	31.4	28.6	27.8	27.0	28.1	29.3	28.2	29.9	27.6	29.5	29.0	28.9	29.1	31.1	26.3	31.2	28.2	27.4	24.6	29.3	25.5	25.8	28.6	24.6	25.2	27.5	26.1	29.0	29.3	5981-6	3	SL009429	ES1 protein homolog, mitochondrial	ES1	P0DPI2	8209	Human	RFU	Protein	20	S1	GATD3						4.852165343551651	4.8740592031411465	4.747582701540235	4.8285445438887775	4.845490050944375	0.1045826420114162	0.12647650160091128	0.0	0.08096184234854231	0.09790734940413959	0.1045826420114156	0.12647650160091065	0.0	0.08096184234854202	0.09790734940413959	0.04626267354541547	0.0574547053725343	0.0366346825929828	1.0	0.06521232183616475	0.08278667905652129	False	False	False	False	False	False	0.11456194235471798	0.12359304116369178	0.09532881806753626	1.0	0.1594785530310781	0.21368604570929792
CFHR1	6023.6	7649.5	6684.7	8839.2	7396.9	7081.2	4229.4	8108.2	8072.7	7132.5	8350.5	12140.8	7925.4	8794.8	3738.2	6570.3	8228.2	7095.2	9712.1	6607.8	7310.5	1446.0	5946.4	3315.7	3109.2	1834.1	5459.6	3906.1	6314.8	4173.4	3590.3	6016.9	5982-50	3	SL002690	Complement factor H-related protein 1	FHR1	Q03591	3078	Human	RFU	Protein	20	S2	CFHR1						12.88938037459446	12.83353251894683	12.00180799903466	12.812962286661236	12.99254894001211	0.8875723755597988	0.8317245199121697	0.0	0.8111542876265752	0.9907409409774495	0.8875723755597998	0.8317245199121696	0.0	0.811154287626575	0.9907409409774496	0.0007149786959391838	0.00043433284581166875	0.004155495339914262	1.0	0.0009037648820557878	0.00796113594690822	True	True	True	False	True	False	0.004362449711045036	0.003314693376273103	0.02014861173813095	1.0	0.007733037631990288	0.05605163769783493
TNFSF14	97.9	103.7	101.6	104.1	104.0	106.5	105.7	105.1	101.2	101.2	100.8	102.5	98.8	104.2	103.8	95.1	100.8	103.0	97.2	99.8	108.0	105.4	103.3	105.9	114.6	106.4	101.1	102.6	117.8	97.8	104.6	95.0	5988-49	3	SL004648	Tumor necrosis factor ligand superfamily member 14	LIGHT	O43557	8740	Human	RFU	Protein	20	S1	TNFSF14						6.653203362033977	6.669948004116053	6.7136208391368175	6.693486957499325	6.677014856555722	-0.06041747710284007	-0.04367283502076447	0.0	-0.0201338816374923	-0.036605982581095375	-0.060417477102840525	-0.04367283502076507	0.0	-0.02013388163749246	-0.036605982581095216	0.46608051016203966	0.1770530666192159	0.3833998223544801	1.0	0.5862427488032257	0.45908570652854197	False	False	False	False	False	False	0.6311308043955529	0.28925572986895337	0.525927368537181	1.0	0.7161633542655592	0.6302753691360705
CD8A	285.8	259.7	255.7	267.5	265.5	252.4	284.2	267.6	274.9	256.6	275.0	267.1	261.7	280.6	248.6	272.1	248.3	262.6	286.5	270.8	268.5	285.1	309.6	288.8	291.6	267.7	287.2	265.7	274.8	261.4	276.2	257.7	5992-50	3	SL007072	T-cell surface glycoprotein CD8 alpha chain	CD8A	P01732	925	Human	RFU	Protein	20	S1	CD8A						8.066806770696834	8.061641208576917	8.122616250686349	8.06624298770123	8.047123912114026	-0.0558094799895148	-0.0609750421094315	0.0	-0.0563732629851188	-0.07549233857232274	-0.05580947998951514	-0.060975042109430944	0.0	-0.05637326298511845	-0.07549233857232275	0.27872451496091194	0.17240882971949698	0.21042900711528176	1.0	0.13363515840772688	0.128100153086848	False	False	False	False	False	False	0.44769509657922096	0.2840800676370416	0.340781600701279	1.0	0.2658447776530081	0.28266760115310846
NEU1	217.6	179.1	185.1	186.7	184.4	177.7	230.6	193.4	189.2	187.3	188.4	207.3	179.0	249.3	192.9	183.4	183.8	190.3	189.7	199.7	194.2	201.4	194.7	212.1	210.1	188.1	197.3	202.5	204.0	201.8	214.3	204.7	6003-28	3	SL008692	Sialidase-1	NEUR1	Q99519	4758	Human	RFU	Protein	20	S1	NEU1						7.571247011310202	7.5859014496907715	7.664043179606843	7.592457037268081	7.694357887221452	-0.0927961682966405	-0.07814172991607116	0.0	-0.07158614233876204	0.030314707614609304	-0.09279616829664057	-0.07814172991607171	0.0	-0.07158614233876265	0.030314707614608787	0.2731924959980791	0.0036486869485550435	0.11082734655811617	1.0	0.11552212951897332	0.654143190422618	False	True	False	False	False	False	0.4411476517304683	0.015490007397969872	0.21534792720202484	1.0	0.24032964759482067	0.7791653167284148
C1QTNF9	319.1	311.2	309.1	325.8	318.5	316.4	326.8	324.9	336.4	319.0	320.8	319.5	306.7	327.4	327.3	333.9	319.6	328.0	305.9	322.9	333.6	316.6	322.3	348.5	360.2	339.5	333.6	322.6	351.4	324.2	324.8	322.3	6019-12	3	SL017275	Complement C1q and tumor necrosis factor-related protein 9A	C1T9A	P0C862	338872	Human	RFU	Protein	20	S1	C1QTNF9						8.339775788267932	8.30514974563003	8.380559451902588	8.336538438698808	8.322942133381842	-0.04078366363465591	-0.07540970627255739	0.0	-0.04402101320378016	-0.05761731852074625	-0.04078366363465673	-0.0754097062725571	0.0	-0.04402101320378015	-0.05761731852074663	0.08420954464842591	0.18991634175266908	0.04722257278087754	1.0	0.10966969856064794	0.12371626668868767	False	False	False	False	False	False	0.1812536307274346	0.3039748137251677	0.11481077144369396	1.0	0.2315765314289096	0.27625074703491015
UTS2	299.7	282.7	283.2	307.3	283.8	278.7	305.0	287.5	297.5	287.8	285.6	298.3	269.1	298.4	293.9	286.3	289.4	297.5	288.3	294.8	293.8	280.4	288.6	320.3	358.4	329.8	289.9	288.1	333.0	297.9	305.0	318.2	6020-52	3	SL011548	Urotensin-2	Urotensin-II	O95399	10911	Human	RFU	Protein	20	S1	UTS2						8.188259143359826	8.195864300880995	8.275955164258043	8.1769923259515	8.179535930973094	-0.0876960208982176	-0.0800908633770483	0.0	-0.09896283830654262	-0.09641923328494961	-0.08769602089821728	-0.08009086337704928	0.0	-0.09896283830654222	-0.09641923328495051	0.07248587758985456	0.0898714147810052	0.2146465955955121	1.0	0.04795771215251306	0.14641265316500388	False	False	False	False	False	False	0.16280331786167437	0.1734239319984746	0.34586983557909856	1.0	0.1282811476591495	0.30779568694521425
NELL2	5172.9	6689.1	5663.9	6846.1	6479.1	5698.4	5774.8	5462.7	6448.3	5239.3	5823.4	6263.2	6645.3	5839.4	4349.1	7692.7	5799.3	6451.9	7194.4	6500.0	5846.3	4324.3	5047.8	3403.9	3764.5	4552.1	4838.0	3822.9	3021.5	4664.0	4963.9	4191.5	6022-57	3	SL005091	Protein kinase C-binding protein NELL2	NELL2	Q99435	4753	Human	RFU	Protein	20	S2	NELL2						12.684039953997457	12.572937025017309	12.048437334295851	12.513375125930189	12.495417856030977	0.635602619701606	0.5244996907214574	0.0	0.46493779163433757	0.44698052173512615	0.6356026197016063	0.5244996907214574	0.0	0.46493779163433724	0.44698052173512576	3.5103150333557287e-06	7.439154101718538e-06	0.0005468486941600315	1.0	4.1745329392748606e-05	0.004040631129667629	True	True	True	False	True	True	7.746649106930698e-05	0.0001996493276081141	0.005145188295764436	1.0	0.0009370795699798167	0.03897547772688683
CPE	110.5	116.2	118.4	120.4	115.3	128.6	107.5	121.8	123.9	116.6	123.1	112.4	114.7	111.9	128.8	115.0	117.8	116.5	110.4	109.6	121.6	118.1	119.5	115.7	129.0	120.9	114.2	108.0	113.9	119.1	116.3	114.3	6024-68	3	SL008703	Carboxypeptidase E	CBPE	P16870	1363	Human	RFU	Protein	20	S1	CPE						6.847370600905483	6.862637357558794	6.872604929724353	6.901384119301975	6.8697480514650655	-0.02523432881887011	-0.00996757216555988	0.0	0.028779189577621267	-0.0028568782592879316	-0.02523432881886999	-0.009967572165559786	0.0	0.02877918957762159	-0.002856878259288189	0.7437329779650647	0.44023910358480245	0.7892704179359961	1.0	0.42492596816895767	0.9483753473125003	False	False	False	False	False	False	0.8460054899076783	0.565899434494922	0.860605216560486	1.0	0.5824512940996662	0.9725795122678814
RLN3	162.3	145.3	154.1	152.4	159.1	151.9	162.5	151.7	154.5	152.2	155.8	164.5	146.9	157.1	150.9	154.5	147.1	160.2	156.3	152.8	162.0	153.5	160.1	165.3	168.5	162.6	161.5	157.1	158.9	166.4	166.5	165.2	6027-31	3	SL012751	Relaxin-3	REL3	Q8WXF3	117579	Human	RFU	Protein	20	S1	RLN3						7.28061613214976	7.262329792857204	7.342761598304528	7.279710062397212	7.274727572787301	-0.062145466154768236	-0.08043180544732387	0.0	-0.0630515359073156	-0.06803402551722737	-0.062145466154767855	-0.08043180544732365	0.0	-0.06305153590731565	-0.06803402551722744	0.020193656914925296	0.014324714374652983	0.01308769758315915	1.0	0.005071331827009931	0.035793081548869156	False	True	True	False	True	False	0.06078593961947552	0.043839808017646	0.04560940322104288	1.0	0.0260111398997484	0.131112193755075
ST6GAL1	275.2	255.2	244.3	259.0	265.3	255.3	314.3	264.0	266.9	283.3	259.8	275.7	246.4	273.0	297.9	259.7	274.7	269.8	252.8	280.8	267.6	286.2	272.1	323.1	282.4	290.1	316.0	299.9	287.7	304.6	280.6	304.0	6035-2	3	SL009531	Beta-galactoside alpha-2,6-sialyltransferase 1	SIAT1	P15907	6480	Human	RFU	Protein	20	S2	ST6GAL1						8.063754586658147	8.013601832683456	8.205326749599289	8.0911708900279	8.094077685671905	-0.1415721629411415	-0.19172491691583282	0.0	-0.11415585957138852	-0.11124906392738332	-0.14157216294114242	-0.19172491691583243	0.0	-0.11415585957138805	-0.11124906392738437	0.00281207337449371	0.001560533991154674	0.0011080643937862848	1.0	0.017804293196056014	0.04717145141762391	True	True	True	False	False	False	0.012944436489046047	0.0082844990639912	0.008044721090244032	1.0	0.06304314723218861	0.15227606132284896
EPHA10	155.4	119.7	112.3	125.2	122.2	125.8	99.9	111.1	115.4	106.1	109.7	113.0	116.6	108.8	98.8	122.8	109.5	105.1	120.8	129.6	108.0	98.5	90.5	94.1	101.9	91.9	88.9	92.8	92.0	179.7	88.3	82.4	6036-78	3	SL014294	Ephrin type-A receptor 10	EPHAA	Q5JZY3	284656	Human	RFU	Protein	20	S2	EPHA10						6.857566368011372	7.001689668404215	6.645167134927072	6.818719114032704	6.772149590784542	0.21239923308429987	0.35652253347714336	0.0	0.17355197910563191	0.12698245585746992	0.21239923308429995	0.3565225334771436	0.0	0.1735519791056325	0.12698245585747056	0.1391130046878358	0.1879802817471848	0.07970529956226459	1.0	0.24588254089593903	0.5204306875295227	False	False	False	False	False	False	0.26555818519606056	0.30140665545574846	0.16915571745443547	1.0	0.40344419374223545	0.6813847687492743
CRHBP	418.5	436.5	339.2	385.2	284.1	328.1	379.0	331.6	418.7	636.0	344.4	358.9	364.4	368.1	196.2	336.6	425.7	436.0	410.8	407.5	347.5	347.8	378.7	371.7	276.0	283.0	430.3	298.4	289.4	459.5	302.4	249.6	6039-24	3	SL017254	Corticotropin-releasing factor-binding protein	CRHBP	P24387	1393	Human	RFU	Protein	20	S2	CRHBP						8.622112845874646	8.625160880137999	8.388721821855949	8.603043427185472	8.330468766590316	0.23339102401869738	0.23643905828205014	0.0	0.21432160532952338	-0.058253055265632625	0.23339102401869696	0.23643905828204986	0.0	0.21432160532952396	-0.058253055265632916	0.3211683985204039	0.07392817961672848	0.1281511852311122	1.0	0.23230538921363827	0.7568266323284624	False	False	False	False	False	False	0.49321320997442936	0.1492725292483249	0.23960675941443077	1.0	0.3868033644118112	0.8527343295003729
PTPRS	80836.4	92757.6	136436.4	124945.7	110892.0	98318.1	72520.4	131603.4	90341.0	90592.5	108364.8	104909.1	154003.0	100553.9	101021.2	148637.6	85728.4	97019.4	121274.3	78536.6	105077.5	103907.8	126945.0	66041.5	82372.3	77426.6	83150.2	122254.9	86699.4	76427.7	79834.9	96767.2	6049-64	3	SL006532	Receptor-type tyrosine-protein phosphatase S	PTPRS	Q13332	5802	Human	RFU	Protein	20	S2	PTPRS						16.694325690326053	16.73057660790684	16.474771069680312	16.615055245813735	16.81280152922644	0.2195546206457415	0.25580553822652874	0.0	0.1402841761334237	0.338030459546129	0.21955462064574172	0.25580553822652724	0.0	0.14028417613342348	0.33803045954613103	0.3516990427385488	0.1941926186908475	0.17663933302677629	1.0	0.3311152796924117	0.07298300159763692	False	False	False	False	False	False	0.5251297757826864	0.30871320562590904	0.30114811746454384	1.0	0.49318071456131696	0.19925126524760262
NXPH3	199.3	184.0	176.2	180.4	180.1	178.3	215.4	190.2	184.9	183.0	188.1	195.8	171.3	187.2	192.1	184.4	183.6	186.9	180.1	193.0	183.0	189.3	199.6	230.3	223.4	209.4	206.7	207.4	196.3	203.9	192.2	210.3	6054-6	3	SL012391	Neurexophilin-3	NXPH3	O95157	11248	Human	RFU	Protein	20	S2	NXPH3						7.532680600667936	7.531186488552925	7.688282103714856	7.558967292188211	7.543805175964397	-0.15560150304692044	-0.15709561516193116	0.0	-0.12931481152664492	-0.14447692775045962	-0.15560150304692089	-0.15709561516193202	0.0	-0.12931481152664487	-0.1444769277504603	0.0014143052328069409	0.0011976799457170829	0.009032729560812195	1.0	0.009634489045370878	0.015120282753797645	True	True	True	False	True	False	0.007613798636717158	0.006833439970227292	0.03511226194323201	1.0	0.04062123989969994	0.0797068300120076
IFNAR1	546.3	486.7	488.2	503.2	565.1	500.3	605.1	497.6	537.5	512.2	496.9	565.8	473.4	550.6	555.2	522.6	511.6	527.1	484.6	534.5	510.5	614.8	584.0	705.1	692.9	613.0	612.3	587.2	682.0	551.3	601.6	616.5	6055-53	3	SL004475	Interferon alpha/beta receptor 1	IFN-a/b R1	P17181	3454	Human	RFU	Protein	20	S2	IFNAR1						9.008848763327025	8.98327866412136	9.284708448692164	9.051675065699808	9.066761932386909	-0.2758596853651394	-0.3014297845708054	0.0	-0.23303338299235676	-0.21794651630525586	-0.27585968536513944	-0.3014297845708042	0.0	-0.23303338299235643	-0.21794651630525583	1.0621024782144468e-05	0.00010755976557890102	0.0006073111713676875	1.0	0.0007254691813764334	0.007534227886464756	True	True	True	False	True	False	0.0001779878185265823	0.0012665430831775674	0.00547332608346616	1.0	0.006570781265443088	0.054842541447790306
PIP	277.9	238.0	241.0	232.8	238.3	241.5	304.5	252.0	255.6	260.9	243.1	266.2	233.5	254.0	285.5	239.6	239.8	243.4	229.6	268.7	242.3	301.9	286.7	340.5	301.7	277.1	273.7	283.6	290.4	332.4	273.3	304.1	6060-2	3	SL000060	Prolactin-inducible protein	PIP	P12273	5304	Human	RFU	Protein	20	S2	PIP						7.930145947908821	7.950847468398725	8.213612393683142	8.003136382215475	8.021257620560519	-0.28346644577432123	-0.26276492528441775	0.0	-0.2104760114676676	-0.1923547731226236	-0.2834664457743207	-0.26276492528441747	0.0	-0.2104760114676673	-0.19235477312262336	9.864399454719559e-05	9.82982758205543e-05	0.0020763857390208216	1.0	0.0019733069588432008	0.013960252079442586	True	True	True	False	True	False	0.0009515089818856147	0.0011935281469831244	0.012470316663830252	1.0	0.013475926302034367	0.0762047457203648
ERP44	1201.7	1370.5	1638.8	1398.2	1825.8	951.3	1114.1	1206.3	1241.1	1023.4	1275.9	1387.0	1834.6	1542.7	1021.4	1485.8	1520.3	1566.7	1593.8	1792.8	1623.8	927.7	1074.1	952.9	990.4	1064.3	1353.0	1051.9	1118.2	767.0	942.8	996.9	6064-4	3	SL005292	Endoplasmic reticulum resident protein 44	TXNDC4	Q9BS26	23071	Human	RFU	Protein	20	S2	ERP44						10.641329261745685	10.45357930891268	9.99682010989556	10.269109977327332	10.498275803274732	0.6445091518501247	0.45675919901711914	0.0	0.2722898674317715	0.501455693379171	0.6445091518501241	0.45675919901711765	0.0	0.27228986743176997	0.501455693379171	0.00013603173926191164	4.2562695086035564e-07	0.0009751165976051673	1.0	0.05240704616908933	0.0037638266486292923	True	True	True	False	False	True	0.001205065578138713	3.100939702736598e-05	0.007422551716157564	1.0	0.13641963020321643	0.03763116063259824
SUMF2	316.3	242.3	240.9	239.1	239.2	223.7	213.0	222.2	234.3	233.5	268.5	214.2	249.4	262.8	201.1	282.4	234.7	222.8	278.8	365.8	206.6	183.6	214.5	187.4	187.8	228.1	236.7	201.5	219.3	226.4	215.7	164.4	6069-71	3	SL012703	Sulfatase-modifying factor 2	SUMF2	Q8NBJ7	25870	Human	RFU	Protein	20	S2	SUMF2						8.050846295266933	8.020424415200432	7.68611847438294	7.867190471788261	7.857203471508166	0.364727820883993	0.3343059408174929	0.0	0.1810719974053212	0.1710849971252264	0.3647278208839935	0.3343059408174929	0.0	0.18107199740532126	0.17108499712522632	0.014510083453537692	0.008006695537105164	0.0045651042295445695	1.0	0.015170915540310685	0.09002604299367711	True	True	True	False	False	False	0.04718425846831881	0.028104583321122516	0.021644069792358313	1.0	0.05643890983359571	0.2253005200635421
HEXB	62933.5	74834.4	88016.1	78954.6	71543.7	67555.1	56190.5	80862.8	69847.6	77408.9	67964.2	89745.7	80661.6	71577.9	39449.4	84148.9	70027.0	84963.5	98780.8	64594.8	83535.6	45370.0	64998.4	35863.4	45067.5	42836.2	57883.1	60199.8	47350.8	51712.8	52960.0	60781.9	6075-61	3	SL005383	Beta-hexosaminidase subunit beta	Hexosaminidase B	P07686	3074	Human	RFU	Protein	20	S2	HEXB						16.30578448624858	16.21721272635337	15.648520749313573	16.099103551733343	16.102440181049058	0.6572637369350076	0.5686919770397978	0.0	0.45058280241977045	0.45391943173548555	0.6572637369350067	0.5686919770397976	0.0	0.45058280241977083	0.45391943173548677	0.00023486634997895087	3.740930628328511e-05	0.0005312479993007218	1.0	0.0003359201827832426	0.02774900279402434	True	True	True	False	True	False	0.0018210905793144027	0.0006019422225626828	0.005070559972328281	1.0	0.003945714288564642	0.11325392666719362
ADA2	1430.0	1780.7	4270.5	1961.0	2558.7	2511.7	1593.3	1736.7	2679.8	1672.7	4036.3	3451.0	4419.6	2820.5	2460.6	2117.2	3180.4	2042.7	4576.3	3713.5	4270.9	2870.1	3401.6	1864.8	4123.9	1847.0	3410.6	4181.4	3239.6	1189.6	2517.6	1635.5	6077-63	3	SL013510	Adenosine deaminase CECR1	CECR1	Q9NZK5	51816	Human	RFU	Protein	20	S2	ADA2						11.695590805013975	11.204907326378862	11.426726960711518	11.227890945448156	11.682961675116555	0.2688638443024569	-0.22181963433265572	0.0	-0.19883601526336214	0.2562347144050374	0.26886384430245713	-0.2218196343326561	0.0	-0.19883601526336336	0.25623471440503626	0.3813555148992585	0.300659731319207	0.5475395215033081	1.0	0.45695641882981297	0.36876859716713795	False	False	False	False	False	False	0.5526435396998548	0.42826052210822413	0.6705877949228137	1.0	0.6102541377431564	0.5530008262261019
PXYLP1	587.1	683.4	485.2	623.3	542.2	496.2	493.6	525.1	512.5	481.3	592.0	617.0	569.2	584.2	328.8	564.3	488.5	526.1	650.2	446.4	531.4	530.3	649.0	375.7	410.5	433.2	487.7	470.4	405.7	372.7	404.8	445.1	6079-59	3	SL017266	2-phosphoxylose phosphatase 1	ACPL2	Q8TE99	92370	Human	RFU	Protein	20	S2	PXYLP1						9.062001151205546	9.216139556425135	8.823975111080975	9.023516755301369	9.035623909730722	0.23802604012457174	0.39216444534416084	0.0	0.19954164422039433	0.2116487986497475	0.23802604012457282	0.39216444534416095	0.0	0.19954164422039491	0.21164879864974784	0.049191528757043405	0.0555965901519051	0.010578974172205909	1.0	0.05721703898996912	0.21962332597349163	False	False	True	False	False	False	0.12037255432328534	0.12063066830990626	0.038862816162716786	1.0	0.14545247276268625	0.39982989982608375
PCOLCE2	5540.1	3364.4	3398.7	2891.5	3068.1	2459.3	2595.4	2278.2	4740.7	3326.4	3172.6	3760.4	3292.8	3985.9	1309.8	2324.4	4264.5	2590.0	4705.5	9238.2	4054.1	1227.8	1949.1	1751.6	2225.9	2526.5	2414.3	1687.9	1550.9	1614.1	1718.4	1856.4	6081-52	3	SL008377	Procollagen C-endopeptidase enhancer 2	PCOC2	Q9UKZ9	26577	Human	RFU	Protein	20	S2	PCOLCE2						12.145120162649746	11.891280570514635	10.865515367101098	11.594104623486302	11.592094916482989	1.2796047955486483	1.0257652034135365	0.0	0.7285892563852041	0.7265795493818903	1.2796047955486494	1.0257652034135367	0.0	0.7285892563852042	0.7265795493818912	0.005930213651387285	0.0028595875168314494	0.0002457933257225287	1.0	0.0005673528292312292	0.00866795247679264	True	True	True	False	True	False	0.02323838571473046	0.012998612506196957	0.0029695263421593873	1.0	0.005598856345995563	0.05852449472488995
CHRDL2	937.6	685.7	1182.7	825.9	1232.3	691.0	783.9	1160.5	632.5	498.7	847.6	811.8	1260.1	843.5	382.2	1098.0	652.4	736.3	995.9	801.9	856.5	849.2	558.2	310.0	526.1	455.2	275.1	502.8	462.2	329.0	620.6	553.8	6086-15	3	SL012616	Chordin-like protein 2	CRDL2	Q6WN34	25884	Human	RFU	Protein	20	S2	CHRDL2						9.742870796029171	9.826508764964315	8.950542642404045	9.706002578110798	9.687200694651894	0.7923281536251263	0.8759661225602695	0.0	0.7554599357067531	0.736658052247849	0.792328153625126	0.8759661225602694	0.0	0.755459935706753	0.736658052247849	0.005250878084593462	0.0005461805427533235	0.0013503519370233826	1.0	0.004005428457296064	0.025217196344248446	True	True	True	False	True	False	0.02113427576604773	0.0038831665448535173	0.00918163965840866	1.0	0.02206930391660172	0.10731695085530658
FCRL5	87.1	97.2	88.3	89.1	90.5	91.4	89.9	87.5	91.5	93.3	90.3	88.7	95.9	90.6	92.2	89.3	94.7	89.3	91.3	87.8	90.5	78.7	87.5	91.1	84.8	81.7	92.8	88.3	78.2	92.4	87.9	84.6	6103-70	3	SL012789	Fc receptor-like protein 5	FCRL5	Q96RD9	83416	Human	RFU	Protein	20	S2	FCRL5						6.499580172920766	6.498649787768412	6.429311630260962	6.501894038759012	6.5212078162239875	0.07026854265980376	0.06933815750744987	0.0	0.0725824084980502	0.09189618596302562	0.0702685426598039	0.0693381575074502	0.0	0.07258240849805014	0.09189618596302551	0.05278818659138648	0.07237809774142742	0.16873559610275274	1.0	0.0426254977808706	0.059740963588686656	False	False	False	False	False	False	0.12721288306134987	0.14691764021027118	0.291985246361009	1.0	0.11756361219578002	0.17560680867145562
FGFRL1	282.5	257.3	255.6	286.3	256.3	259.4	290.7	253.5	276.6	270.0	280.0	279.8	253.2	267.8	269.3	246.4	251.8	268.0	259.4	269.5	272.9	290.4	304.4	312.6	342.7	315.6	295.9	258.2	331.0	286.1	285.8	273.6	6104-1	3	SL017269	Fibroblast growth factor receptor-like 1	FGRL1	Q8N441	53834	Human	RFU	Protein	20	S1	FGFRL1						8.029747343394051	8.079084720495448	8.227200215832472	8.074141462752506	8.063529906300605	-0.19745287243842036	-0.14811549533702362	0.0	-0.15305875307996608	-0.16367030953186656	-0.19745287243842044	-0.1481154953370247	0.0	-0.15305875307996689	-0.1636703095318667	0.0013770707076315178	0.0027950693551349803	0.04939930193527261	1.0	0.0099809078166101	0.028699794862518477	True	True	False	False	True	False	0.0074452728073520266	0.012761167244128508	0.11867799187962529	1.0	0.04161768390647704	0.11545000444419076
CELA1	155.9	183.0	158.9	195.6	160.0	155.7	130.7	225.6	157.2	132.3	149.3	148.1	153.9	169.0	189.1	215.0	186.8	132.9	195.3	172.8	189.4	101.9	107.1	137.4	129.0	151.7	83.6	109.2	141.2	119.5	181.9	135.6	6107-3	3	SL012871	Chymotrypsin-like elastase family member 1	ELA1	Q9UNI1	1990	Human	RFU	Protein	20	S2	CELA1						7.508058845865746	7.437544026315471	6.989820220117596	7.31002844487388	7.366540787845338	0.5182386257481495	0.44772380619787455	0.0	0.32020822475628385	0.3767205677277419	0.5182386257481488	0.4477238061978746	0.0	0.3202082247562831	0.376720567727742	0.0031655925094098637	0.001224936183784459	0.008175568454786005	1.0	0.03801522507483437	0.023266510758210145	True	True	True	False	False	False	0.014107447500574717	0.0068956929054600135	0.032839302423152486	1.0	0.10825557242336348	0.10205935376841457
EDN3	117.6	119.3	120.5	126.4	125.1	121.7	115.0	120.5	125.2	120.4	125.0	118.1	115.4	122.9	121.9	113.0	118.8	121.1	113.2	116.9	128.3	122.0	112.5	122.4	125.1	129.5	117.3	110.8	127.7	116.7	112.8	120.5	6113-31	3	SL004700	Endothelin-3	Endothelin 3	P14138	1908	Human	RFU	Protein	20	S1	EDN3						6.889351852594645	6.918266959092563	6.903936606323038	6.928877867453717	6.901771981098943	-0.014584753728392741	0.014330352769524879	0.0	0.02494126113067896	-0.002164625224095218	-0.014584753728392536	0.014330352769524527	0.0	0.024941261130679057	-0.0021646252240949087	0.8187633765701277	0.703044173499449	0.7304278500458343	1.0	0.4411324634383772	0.9582628790939502	False	False	False	False	False	False	0.8956032542930573	0.7911558523690999	0.817921748018992	1.0	0.5970145899864752	0.9783164732218677
MAMDC2	238.1	222.1	226.6	222.8	235.0	222.2	248.2	229.0	230.6	218.9	226.6	230.2	206.9	232.7	231.0	222.8	215.3	231.3	221.0	230.7	236.2	233.5	230.8	251.2	267.2	236.0	238.6	231.4	242.0	225.2	229.0	241.9	6119-14	3	SL012631	MAM domain-containing protein 2	MAMC2	Q7Z304	256691	Human	RFU	Protein	20	S1	MAMDC2						7.8215614145558785	7.829088444004886	7.899659026377443	7.8459380233252105	7.815063017192867	-0.0780976118215646	-0.07057058237255731	0.0	-0.0537210030522326	-0.0845960091845761	-0.07809761182156445	-0.07057058237255737	0.0	-0.053721003052231986	-0.08459600918457554	0.0821788957576024	0.035141759755045854	0.10000844673518985	1.0	0.12319213185016056	0.07381529044350955	False	False	False	False	False	False	0.17803081224460593	0.08522374748197682	0.1988956612264249	1.0	0.25167875700736453	0.20032037589389737
TP53	333.6	315.4	310.7	315.5	318.2	310.9	371.4	321.3	328.7	334.9	329.8	337.6	304.7	325.3	326.7	317.3	309.5	329.6	313.3	323.0	323.9	232.8	241.5	268.4	264.1	277.2	283.3	269.4	283.4	275.9	357.6	326.0	6123-69	3	SL000074	Cellular tumor antigen p53	p53	P04637	7157	Human	RFU	Protein	20	S2	TP53						8.319371057706984	8.31650781910311	8.129095641785161	8.369566189586758	8.337956336574438	0.19027541592182295	0.1874121773179489	0.0	0.24047054780159627	0.20886069478927638	0.19027541592182365	0.18741217731794782	0.0	0.24047054780159693	0.20886069478927602	0.0011765478385338032	0.017278899183774572	0.05304838727349748	1.0	0.0031993989151197946	0.03421516025686042	True	False	False	False	True	False	0.006559097270646982	0.0503887064007989	0.12510405987034603	1.0	0.018964326250746753	0.12787608455711502
MAP2K3	117.2	103.9	107.7	108.8	105.6	102.2	112.3	107.3	107.2	109.9	110.6	111.4	102.6	107.4	107.8	108.4	108.5	104.5	109.4	114.8	110.6	97.9	106.1	117.5	122.0	107.9	98.5	105.7	112.0	112.2	105.0	109.4	6151-18	3	SL007242	Dual specificity mitogen-activated protein kinase kinase 3	MP2K3	P46734	5606	Human	RFU	Protein	20	S1	MAP2K3						6.773029282909901	6.773468927905195	6.7623971398512355	6.75316898493717	6.745506265869159	0.010632143058665555	0.011071788053959253	0.0	-0.009228154914065811	-0.016890873982076116	0.010632143058666235	0.011071788053959185	0.0	-0.009228154914065827	-0.01689087398207562	0.9659542615105853	0.8034155950751646	0.8392606918878751	1.0	0.8177834144848933	0.7484986385910897	False	False	False	False	False	False	0.9819340149854564	0.8657936913589676	0.8944816840710017	1.0	0.8870602197686248	0.8472208046383749
TP53	116.2	111.0	113.5	112.6	123.0	113.9	122.5	112.5	112.2	120.8	115.4	118.6	115.3	113.0	114.9	121.4	113.9	114.2	113.6	114.0	115.1	122.5	129.6	147.7	131.3	144.7	132.5	138.9	137.5	135.4	135.7	129.6	6168-11	3	SL017288	Cellular tumor antigen p53 R175H mutant	p53 R175H	P04637	7157	Human	RFU	Protein	20	S2	TP53						6.850082630556929	6.824322350998623	7.077204149447709	6.872652896178675	6.851124362886753	-0.22712151889078047	-0.25288179844908676	0.0	-0.20455125326903456	-0.2260797865609563	-0.2271215188907801	-0.2528817984490865	0.0	-0.2045512532690346	-0.22607978656095648	6.96224315059537e-09	1.2802524659847e-05	5.735712297075825e-05	1.0	2.700417602197785e-05	0.00015350180860710636	True	True	True	False	True	True	7.23377063346859e-07	0.0002838803714971562	0.0011428996037433556	1.0	0.0006891276217819119	0.006395033943479382
UBC	1937.8	1477.9	1779.0	2002.4	2347.5	1636.0	1510.7	1486.7	1322.9	1503.9	1785.9	1703.2	2149.1	1624.9	1394.5	2479.3	1515.2	1609.2	1960.9	1918.2	1513.1	1677.8	1959.5	1420.1	1524.3	1617.8	1234.3	1592.9	1959.8	1496.6	1797.2	1507.6	6172-7	4	SL017290	PolyUbiquitin K63-linked	PolyUbiquitin K63	P0CG48	7316	Human	RFU	Protein	20	S2	UBC						10.8397155705517	10.81319998865886	10.659176960195344	10.69368607350832	10.746451338315449	0.180538610356356	0.15402302846351645	0.0	0.03450911331297668	0.08727437812010486	0.18053861035635738	0.15402302846351706	0.0	0.03450911331297752	0.0872743781201052	0.6107067487448267	0.15177554579841784	0.18813908702326018	1.0	0.7685903044738203	0.49621858671303265	False	False	False	False	False	False	0.75368904036866	0.25755099033875245	0.3151394702718036	1.0	0.8560293824362282	0.661192430906029
PSAP	1827.9	1869.4	1547.3	2254.3	1370.5	1674.2	1456.0	1678.5	1679.2	1527.3	1706.7	1549.8	1533.3	1643.5	789.7	1794.4	1618.7	1320.4	1451.7	2628.0	1442.1	1351.1	1455.0	1271.5	1064.4	1679.5	1460.1	1690.9	1310.6	1954.5	2035.9	2746.9	6207-10	3	SL004813	Prosaposin	prosaposin	P07602	5660	Human	RFU	Protein	20	S2	PSAP						10.739119574661826	10.872463269479438	10.677911796015412	10.62992900455087	10.429485203577626	0.06120777864641447	0.1945514734640259	0.0	-0.04798279146454121	-0.2484265924377862	0.061207778646413774	0.1945514734640256	0.0	-0.0479827914645416	-0.24842659243778714	0.4921223798198424	0.7715751617208522	0.36912871233429134	1.0	0.7745923755695445	0.34622940321395124	False	False	False	False	False	False	0.6531397935090718	0.844202580588232	0.5113913372547328	1.0	0.8594371239538211	0.5336144203380095
AOC1	233.7	220.0	218.8	206.3	233.2	216.5	260.4	227.1	223.1	247.5	217.9	237.5	206.9	238.4	245.4	219.0	233.5	228.1	208.0	254.1	231.3	268.7	259.1	315.5	263.3	255.2	273.7	266.8	265.5	282.7	246.8	276.8	6209-2	3	SL008573	Amiloride-sensitive amine oxidase [copper-containing]	ABP1	P19801	26	Human	RFU	Protein	20	S2	AOC1						7.839203788096944	7.779391059535914	8.07880582285649	7.859490415562219	7.85829188728283	-0.239602034759546	-0.29941476332057526	0.0	-0.21931540729427024	-0.22051393557365984	-0.23960203475954622	-0.299414763320576	0.0	-0.21931540729427118	-0.22051393557366078	1.0372100998005793e-05	0.00026419417459682673	0.00017075125940769364	1.0	0.00033643995456847777	0.0027466920894787814	True	True	True	False	True	True	0.00017625301532358907	0.0023546057928706607	0.0023040332275921257	1.0	0.003945714288564642	0.0316587821977483
IFNA5	140.2	142.5	144.7	140.8	145.3	145.1	143.2	138.0	143.1	142.2	145.0	145.2	135.7	146.7	146.8	137.9	141.5	140.5	142.4	137.4	144.0	136.7	143.3	145.4	146.9	141.3	134.5	132.6	147.8	150.2	148.5	144.6	6210-100	3	SL017258	Interferon alpha-5	IFNA5	P01569	3442	Human	RFU	Protein	20	S1	IFNA5						7.135623790531712	7.150255021302179	7.158770322956784	7.161167882411411	7.165911938935689	-0.023146532425071698	-0.008515301654604457	0.0	0.002397559454627718	0.007141615978905058	-0.02314653242507195	-0.008515301654605026	0.0	0.002397559454627706	0.007141615978904956	0.8023062355484238	0.39023675669651103	0.7897102769592225	1.0	0.9220161780700387	0.8372265835014194	False	False	False	False	False	False	0.8842840611359375	0.5185806562129955	0.860605216560486	1.0	0.952261241565378	0.9042395220976869
CGB2	355.6	322.7	325.7	319.6	331.3	318.1	379.2	341.5	333.6	336.1	343.2	345.7	319.9	345.6	352.1	332.5	317.5	345.6	322.4	347.6	342.9	335.9	335.7	384.2	377.7	362.1	360.9	360.5	372.8	338.6	374.3	379.6	6213-10	3	SL017263	Choriogonadotropin subunit beta variant 2	CGB2	Q6NT52	114336	Human	RFU	Protein	20	S1	CGB2						8.386940245324311	8.370251481425177	8.499954574227706	8.411208314132667	8.412887352959348	-0.11301432890339491	-0.12970309280252934	0.0	-0.08874626009503928	-0.08706722126835764	-0.1130143289033952	-0.1297030928025293	0.0	-0.08874626009503876	-0.08706722126835792	0.008501910987336943	0.005137849544945598	0.010007817947041935	1.0	0.027154290927770875	0.05486542140508528	True	True	True	False	False	False	0.030809366522621617	0.02007930131133226	0.037648239805049215	1.0	0.08506295828061282	0.16654265854723926
IFNA8	81.1	84.3	75.2	80.5	75.3	81.4	83.3	80.4	80.0	76.5	80.5	77.2	78.7	81.0	79.7	79.0	77.5	81.4	80.7	85.0	79.5	77.6	80.6	74.5	77.9	72.7	75.9	75.6	83.9	73.6	78.4	79.9	6214-84	3	SL017259	Interferon alpha-8	IFNA8	P32881	3445	Human	RFU	Protein	20	S1	IFNA8						6.331215541823559	6.326878854838407	6.272905426101104	6.315214270158842	6.306517445249819	0.05831011572245437	0.0539734287373026	0.0	0.042308844057737716	0.03361201914871437	0.05831011572245446	0.05397342873730326	0.0	0.04230884405773843	0.033612019148714894	0.22682035613249096	0.06048046307266358	0.16502982730262292	1.0	0.14820060197525892	0.3192710086291334	False	False	False	False	False	False	0.3839107400864805	0.12850552378833838	0.28783259807481454	1.0	0.28550731961001724	0.5079879080556889
QSOX1	17060.6	16082.1	18587.8	18842.5	19676.8	14962.2	11085.9	17253.9	17187.0	16154.6	20005.7	19824.7	23608.2	20637.0	9265.4	26499.1	18229.5	16863.5	22210.6	14044.5	18690.0	13739.3	16635.8	8201.0	10721.9	10346.4	12736.6	10452.6	11780.8	10534.3	14630.6	11675.6	6217-23	3	SL006394	Sulfhydryl oxidase 1	QSCN6	O00391	5768	Human	RFU	Protein	20	S2	QSOX1						14.245468526782771	14.10682871861986	13.544776775419573	14.02046038191616	14.16222018740471	0.7006917513631983	0.562051943200288	0.0	0.47568360649658814	0.6174434119851373	0.7006917513631974	0.5620519432002884	0.0	0.4756836064965884	0.6174434119851379	0.0015676195294811904	0.00031761120419930317	0.0005784071746741254	1.0	0.0020592221621063595	0.01030428332266144	True	True	True	False	True	False	0.008187507742369288	0.0026768369219993303	0.005329088211767832	1.0	0.01376537020680106	0.06378132136656736
PDZD11	83.6	88.0	91.2	92.5	87.5	97.5	85.3	91.4	90.8	91.4	90.4	84.3	94.8	86.9	92.8	86.6	92.7	86.9	87.3	87.2	84.8	83.7	85.9	84.3	78.9	83.9	85.0	85.5	81.1	84.4	84.2	86.2	6219-14	3	SL012543	PDZ domain-containing protein 11	PDZ11	Q5EBL8	51248	Human	RFU	Protein	20	S1	PDZD11						6.452584453241022	6.47289387844386	6.390911515530042	6.501666609887904	6.487036080031899	0.06167293771098059	0.08198236291381811	0.0	0.11075509435786213	0.09612456450185736	0.06167293771098064	0.08198236291381852	0.0	0.1107550943578623	0.09612456450185738	0.0022556882111089346	0.00749491645459324	0.007933708737813348	1.0	0.00019565122959684924	0.006063491916465296	True	True	True	False	True	True	0.010857458874517063	0.026827527088607698	0.03214588504184762	1.0	0.002659759612818476	0.04910888274883307
ADPGK	423.2	394.1	441.8	428.7	479.4	420.3	441.0	416.2	438.8	389.7	433.9	447.8	453.8	440.4	357.3	525.1	413.9	406.5	435.8	359.4	436.1	580.9	612.5	433.7	448.5	448.5	425.7	482.9	511.9	449.0	503.9	510.1	6221-1	3	SL012808	ADP-dependent glucokinase	ADPGK	Q9BRR6	83440	Human	RFU	Protein	20	S2	ADPGK						8.746402349774296	8.720928243148494	8.9413411054853	8.752643473881148	8.730724857787694	-0.1949387557110036	-0.22041286233680601	0.0	-0.18869763160415154	-0.21061624769760634	-0.19493875571100325	-0.2204128623368058	0.0	-0.18869763160415096	-0.2106162476976059	0.03014499120200537	0.05455354106390037	0.04599086886954102	1.0	0.02605865621649749	0.0681344321964185	False	False	False	False	False	False	0.08285885147852799	0.11911375087293526	0.11266136385590159	1.0	0.08247371917431952	0.19102929737441887
GUCA2B	130.5	166.6	154.0	139.4	130.2	146.2	128.6	132.3	142.1	139.5	140.6	144.9	147.5	161.9	138.2	126.1	139.8	151.0	149.9	131.5	148.3	136.1	134.3	151.4	140.3	134.4	146.3	137.8	138.4	144.4	124.1	136.6	6223-5	3	SL008392	Guanylate cyclase activator 2B	GUC2B	Q16661	2981	Human	RFU	Protein	20	S2	GUCA2B						7.140574177709902	7.205793249397157	7.1143102307792825	7.098784074137776	7.210671343785622	0.026263946930619397	0.09148301861787456	0.0	-0.015526156641506361	0.09636111300633932	0.026263946930619637	0.09148301861787521	0.0	-0.015526156641505843	0.0963611130063393	0.21379752750966832	0.5602158397917972	0.14124860797669261	1.0	0.6674189555150785	0.05904611482664803	False	False	False	False	False	False	0.3680353651071758	0.6721565314145306	0.2564287568044909	1.0	0.7804080487879688	0.17445645800560075
PRSS8	26948.8	25875.0	32873.4	27478.8	28919.9	23238.6	20624.4	27729.3	22783.4	25337.1	23059.7	35537.9	27760.1	27701.4	11575.0	30258.5	26676.2	31965.3	41537.4	21178.1	31375.4	13348.4	21517.1	10971.5	13534.8	14072.3	19054.7	18857.1	18575.2	16061.3	19600.4	18861.1	6225-3	3	SL003260	Prostasin	Prostasin	Q16651	5652	Human	RFU	Protein	20	S2	PRSS8						14.896449879868129	14.78820852843734	14.033469148769232	14.582111731934866	14.646311189773218	0.8629807310988973	0.7547393796681074	0.0	0.5486425831656341	0.6128420410039865	0.8629807310988973	0.7547393796681079	0.0	0.5486425831656336	0.6128420410039875	0.00014381022087204122	4.192202602373415e-05	4.433385413124907e-05	1.0	0.0001261424686246103	0.01863304497173036	True	True	True	False	True	False	0.0012526128579668932	0.0006409208594868862	0.0009603734928547061	1.0	0.002032827593698403	0.08905346023817594
MICU2	281.0	272.6	267.1	277.3	285.2	276.9	318.3	274.9	277.5	277.4	269.9	301.2	268.6	303.3	284.4	278.8	280.7	285.5	262.3	290.4	286.1	277.1	278.7	331.6	295.2	289.6	289.6	283.0	279.2	278.7	272.1	311.3	6226-69	3	SL017253	Calcium uptake protein 2, mitochondrial	EFHA1	Q8IYU8	221154	Human	RFU	Protein	20	S2	MICU2	Q8IYU8	MICU2	MIM	Signaling > Calcium homeostasis > Calcium cycle | Signaling > Calcium homeostasis > EF hand proteins | Small molecule transport > Calcium uniporter	True	8.132542570715977	8.100662339005199	8.178144214507604	8.144002654455349	8.1767964781476	-0.045601643791627566	-0.07748187550240537	0.0	-0.034141560052255215	-0.0013477363600049586	-0.0456016437916283	-0.07748187550240566	0.0	-0.03414156005225559	-0.0013477363600055599	0.42920125214681293	0.2700746669544454	0.12360422215449882	1.0	0.4259084272074698	0.9790925250092539	False	False	False	False	False	False	0.5954942210728292	0.3966585324635867	0.23343897889630483	1.0	0.583401046000924	0.9901682276295818
KLK10	1618.9	1108.1	2449.8	3231.2	2787.5	1326.2	2377.3	2636.8	1622.8	1401.9	2764.3	2648.7	2809.9	2628.4	849.1	2579.0	2045.1	1856.9	2297.9	1597.0	2409.4	477.9	2132.9	706.0	948.8	663.2	678.0	374.8	411.8	594.5	1295.2	1076.0	6227-1	3	SL003923	Kallikrein-10	kallikrein 10	O43240	5655	Human	RFU	Protein	20	S2	KLK10						11.057235891846997	11.037546953962178	9.73272246848677	11.05729553468808	11.125429615145004	1.3245134233602265	1.3048244854754074	0.0	1.3245730662013102	1.3927071466582337	1.324513423360226	1.304824485475408	0.0	1.32457306620131	1.3927071466582344	0.0003683877439033394	7.519584737043493e-05	0.004939467151356525	1.0	0.0002694204389547753	0.002428579935386721	True	True	True	False	True	True	0.0025614570376758963	0.000974522192772982	0.02266374040244613	1.0	0.0033610546355370163	0.02968581826902121
SPACA1	295.8	288.4	298.2	282.3	295.5	287.7	295.7	307.6	296.7	293.0	297.3	292.0	298.9	301.7	295.6	301.6	293.9	293.5	285.2	287.6	300.4	308.6	310.1	304.3	308.7	299.5	307.3	312.2	304.7	303.2	296.5	298.7	6228-58	3	SL009244	Sperm acrosome membrane-associated protein 1	sperm acrosome associated 1	Q9HBV2	81833	Human	RFU	Protein	20	S1	SPACA1						8.19819945543749	8.185742682247005	8.252149324035173	8.210497409848358	8.2145619783118	-0.0539498685976838	-0.06640664178816813	0.0	-0.04165191418681502	-0.037587345723373744	-0.053949868597683553	-0.06640664178816787	0.0	-0.04165191418681516	-0.03758734572337335	0.0009745912023549209	0.0013403361598221463	0.0011027209305367665	1.0	0.004425354353516718	0.016301905353879015	True	True	True	False	True	False	0.005621058637149113	0.007373876619051793	0.008023842173097184	1.0	0.023718203546888056	0.08238630667791165
CSH2|CSH1	152.1	146.4	145.1	140.9	152.5	133.2	152.4	145.5	137.6	136.1	146.9	145.6	139.7	145.4	132.4	147.7	139.0	138.8	149.9	157.6	144.7	107.6	132.4	133.3	123.2	145.2	145.2	136.2	129.9	140.2	158.6	142.5	6229-13	3	SL009328	Chorionic somatomammotropin hormone	CSH	P0DML3|P0DML2	1443|1442	Human	RFU	Protein	20	S2	CSH2|CSH1						7.192621596386704	7.1910592145316565	7.085822482869084	7.164475992722898	7.1372473406646675	0.10679911351762073	0.10523673166257286	0.0	0.07865350985381436	0.05142485779558381	0.10679911351762023	0.10523673166257255	0.0	0.07865350985381381	0.05142485779558399	0.2078537936376068	0.09682603001742024	0.16185577925413241	1.0	0.19219379516261867	0.4954120412848305	False	False	False	False	False	False	0.3608586887928633	0.18348507460049437	0.28365712831694095	1.0	0.3405177764233193	0.6605191157221948
CER1	298.9	250.7	278.9	291.4	269.0	261.4	275.3	295.0	277.6	235.4	245.0	294.3	248.5	283.5	213.7	335.0	270.7	251.5	279.2	241.3	260.8	296.7	274.5	229.2	232.5	241.8	235.8	261.8	235.8	235.0	248.4	262.8	6230-56	3	SL007062	Cerberus	CER1	O95813	9350	Human	RFU	Protein	20	S1	CER1						8.093197456821603	8.129154199136863	7.9680383732611135	8.052723296154664	8.022367813028454	0.12515908356048921	0.16111582587574969	0.0	0.08468492289355023	0.05432943976734084	0.1251590835604903	0.16111582587575016	0.0	0.08468492289354958	0.05432943976734115	0.2743073582755773	0.10420031788641423	0.032985460097734384	1.0	0.15355343295173457	0.5315912104900156	False	False	False	False	False	False	0.44245673469467145	0.19347687311409004	0.08865604260562535	1.0	0.2931218157107521	0.6898060365362885
STC2	162.2	158.8	168.4	161.1	167.5	167.2	168.7	164.9	163.6	168.6	168.9	166.1	157.2	168.0	167.1	157.1	163.6	167.1	162.0	163.5	170.5	173.6	163.4	172.0	177.0	176.0	162.1	172.0	174.7	166.8	172.8	166.0	6231-46	3	SL006310	Stanniocalcin-2	STC2	O76061	8614	Human	RFU	Protein	20	S1	STC2						7.35725874411481	7.345405246717795	7.414320071971321	7.38419785903408	7.362820525534263	-0.057061327856511745	-0.06891482525352632	0.0	-0.0301222129372416	-0.05149954643705801	-0.05706132785651186	-0.0689148252535261	0.0	-0.03012221293724171	-0.051499546437058334	0.013521706056735543	0.018908294107621716	0.01594658318499342	1.0	0.10596264469896113	0.06616459135111365	True	False	False	False	False	False	0.04466093013198801	0.053802825917344574	0.0525831203117369	1.0	0.22686673973963625	0.18760821555424934
CD86	456.9	433.2	510.0	505.4	529.2	420.9	431.1	475.4	418.4	422.5	469.7	477.1	522.8	487.7	492.2	548.7	498.9	439.7	514.7	451.8	479.9	488.7	810.4	455.2	476.4	493.0	467.9	490.8	553.6	417.5	441.6	433.4	6232-54	3	SL004131	T-lymphocyte activation antigen CD86	B7-2	P42081	942	Human	RFU	Protein	20	S2	CD86						8.933543132579706	8.895953892812168	8.97324076563301	8.82163733508513	8.951138980834731	-0.039697633053304315	-0.07728687282084223	0.0	-0.15160343054787973	-0.022101784798278956	-0.03969763305330498	-0.07728687282084178	0.0	-0.15160343054787967	-0.02210178479827871	0.698052246720159	0.7732334784204387	0.6505097919928088	1.0	0.2631257294995734	0.8932151411310869	False	False	False	False	False	False	0.8184504981933718	0.8449397055957196	0.7545596781968885	1.0	0.42384068680868375	0.9403157632615539
VIT	667.0	545.8	711.4	773.2	642.2	603.3	494.2	573.7	669.9	593.1	556.1	816.0	679.0	698.6	450.9	705.7	575.9	699.7	733.8	624.4	672.5	442.7	634.2	485.2	572.0	472.9	512.2	488.8	558.4	528.6	643.3	576.0	6234-74	3	SL012611	Vitrin	VITRN	Q6UXI7	5212	Human	RFU	Protein	20	S2	VIT						9.385143389891024	9.397353760713363	9.07056009134557	9.205444182122072	9.368779260041338	0.31458329854545397	0.3267936693677935	0.0	0.13488409077650232	0.29821916869576803	0.31458329854545414	0.3267936693677926	0.0	0.13488409077650174	0.2982191686957675	0.010156270511880163	0.0009691106085712701	0.007212795846896395	1.0	0.10044737976482601	0.04067318741900513	True	True	True	False	False	False	0.03561550406600985	0.005905240448182124	0.0300106774567949	1.0	0.21742672411594632	0.1401972000466466
CTHRC1	193.8	188.0	198.5	199.8	207.3	189.3	208.9	193.6	197.8	187.7	209.2	213.7	224.9	216.6	195.4	214.9	190.0	189.1	191.9	215.1	193.0	219.7	212.4	221.5	215.4	195.1	206.4	183.6	204.5	192.3	189.9	204.4	6236-51	3	SL009396	Collagen triple helix repeat-containing protein 1	CTHR1	Q96CG8	115908	Human	RFU	Protein	20	S2	CTHRC1						7.636624620543649	7.607515262796833	7.673196630437281	7.637452922584997	7.732337044738402	-0.036572009893632185	-0.06568136764044752	0.0	-0.035743707852283535	0.059140414301120714	-0.03657200989363171	-0.0656813676404467	0.0	-0.03574370785228307	0.05914041430112081	0.20611511610554792	0.4355008911272714	0.19382299216391186	1.0	0.3820721983641391	0.26552126655390984	False	False	False	False	False	False	0.3587026499452542	0.5615291337624483	0.3216232311220924	1.0	0.5428425666541089	0.45004338654080317
FGFRL1	97.7	105.2	102.1	101.6	104.1	104.9	103.8	101.2	99.9	104.2	101.2	100.7	101.0	99.9	102.9	115.1	105.6	101.1	101.7	98.6	102.6	98.3	113.4	110.3	105.1	105.3	95.4	102.7	98.1	112.7	92.9	106.7	6237-11	3	SL017269	Fibroblast growth factor receptor-like 1	FGRL1	Q8N441	53834	Human	RFU	Protein	20	S2	FGFRL1						6.702057218956995	6.66746640495737	6.696525010827088	6.683094871821926	6.659995892429977	0.005532208129906735	-0.02905860586971798	0.0	-0.013430139005161656	-0.036529118397110594	0.005532208129907208	-0.029058605869717848	0.0	-0.01343013900516165	-0.03652911839711046	0.8525689500423967	0.9066208365352283	0.5804713386544107	1.0	0.7272743524303491	0.4796183139563779	False	False	False	False	False	False	0.9156990683897049	0.9394291699844302	0.698968219541975	1.0	0.8250610458939213	0.6486990345109361
PSG8	337.8	288.9	303.6	303.6	312.0	283.9	358.1	318.5	313.3	314.9	313.8	338.3	288.7	324.0	323.0	318.9	307.6	312.6	301.2	335.9	322.3	324.3	330.0	348.7	314.0	331.0	349.7	326.8	346.0	332.5	333.2	341.6	6238-55	3	SL012873	Pregnancy-specific beta-1-glycoprotein 8	PSG8	Q9UQ74	440533	Human	RFU	Protein	20	S1	PSG8						8.305681782897933	8.269009762334177	8.385195693666576	8.305410359827713	8.3151495622563	-0.07951391076864311	-0.1161859313323994	0.0	-0.07978533383886344	-0.07004613141027605	-0.07951391076864345	-0.11618593133240022	0.0	-0.07978533383886408	-0.07004613141027582	0.058403141696460374	0.007717350340878823	0.00727357314339249	1.0	0.03312692226316309	0.07556804767784985	False	True	True	False	False	False	0.13755377252537443	0.027393015631630886	0.03014345166098964	1.0	0.09825942317291401	0.20267841415247115
RSPO1	312.3	282.5	297.7	290.0	310.7	294.6	334.6	319.3	307.3	303.7	308.1	317.1	279.5	323.0	326.1	305.2	292.3	313.5	287.5	306.1	307.7	317.3	307.8	324.8	330.6	319.9	322.3	320.1	332.4	303.0	318.3	327.0	6240-70	3	SL017248	R-spondin-1	RSPO1	Q2MKA7	284654	Human	RFU	Protein	20	S1	RSPO1						8.238643576349197	8.207624468226758	8.323361880096055	8.281632021299917	8.282740952843918	-0.08471830374685752	-0.11573741186929709	0.0	-0.04172985879613833	-0.04062092725213695	-0.08471830374685901	-0.11573741186929813	0.0	-0.041729858796139954	-0.040620927252138145	0.012949514016987108	0.0014602117165066451	0.0009165546336489013	1.0	0.0906237763254772	0.26175960365698003	True	True	True	False	False	False	0.04320266763557213	0.00788427603129386	0.007167851452181139	1.0	0.20205601631367126	0.44516040530530754
NECTIN2	92.2	95.6	106.4	107.8	107.4	99.8	88.5	97.3	99.5	91.2	101.0	99.4	108.5	103.9	88.5	106.8	95.2	95.5	104.0	93.5	98.1	93.9	96.2	83.2	87.6	91.8	88.0	90.6	91.5	91.8	100.8	93.3	6245-4	3	SL004693	Nectin-2	Nectin-2	Q92692	5819	Human	RFU	Protein	20	S1	NECTIN2						6.627169060841846	6.651051691178929	6.518849828707692	6.611973280147169	6.644937805500176	0.10831923213415351	0.1322018624712369	0.0	0.0931234514394772	0.1260879767924843	0.10831923213415398	0.132201862471237	0.0	0.09312345143947773	0.12608797679248443	0.045971068714396005	0.011356847822800494	0.01709738384153452	1.0	0.03046150033132468	0.027557540307135947	False	True	False	False	False	False	0.11399508447316813	0.03680853574653654	0.05497315326236983	1.0	0.09281377960189542	0.11278896491491264
SIRPB1	228.2	264.6	91.4	444.0	302.6	179.4	159.8	164.7	139.8	195.2	99.1	340.0	93.3	127.4	124.7	365.0	407.3	240.3	150.1	177.6	260.7	175.8	193.2	185.5	114.6	159.5	236.0	369.4	171.4	264.5	145.8	107.9	6247-9	3	SL008942	Signal-regulatory protein beta-1	SIRB1	O00241	10326	Human	RFU	Protein	20	S2	SIRPB1						8.0597950917951	8.005905201862964	7.592864712599071	7.469467392626788	7.4208023816318125	0.46693037919602975	0.41304048926389303	0.0	-0.12339731997228309	-0.17206233096725843	0.4669303791960294	0.41304048926389314	0.0	-0.12339731997228377	-0.17206233096725904	0.29595614632184286	0.10626507557393551	0.27245456783822597	1.0	0.6489451843510599	0.6696261859227398	False	False	False	False	False	False	0.46595227774927395	0.1961588565099576	0.4117251078477287	1.0	0.7664466264672392	0.78946202791637
FAS	166.8	191.4	193.6	186.2	190.6	187.9	162.9	184.3	182.0	181.9	179.8	186.1	204.7	180.4	188.2	185.6	185.1	185.5	199.4	176.4	187.8	174.6	173.8	169.3	170.5	171.4	167.5	170.4	179.8	182.5	169.7	165.3	6248-68	3	SL002731	Tumor necrosis factor receptor superfamily member 6	Fas, soluble	P25445	355	Human	RFU	Protein	20	S1	FAS						7.544062869104474	7.527477006060396	7.4283982430567335	7.502576110337813	7.5687161887317265	0.11566462604774053	0.09907876300366247	0.0	0.07417786728107956	0.140317945674993	0.11566462604774015	0.09907876300366243	0.0	0.07417786728107952	0.14031794567499273	0.002942172992422798	0.0002657946717465002	0.013970112030704758	1.0	0.014041746570113967	0.0006267061391275813	True	True	True	False	False	True	0.013399138493356924	0.002363233065540704	0.047949327418270744	1.0	0.053553027165411056	0.013749087215592596
SCGB3A1	202.0	220.4	250.7	240.2	233.8	232.9	208.2	246.6	241.0	311.7	246.8	341.3	271.7	275.7	227.1	199.7	280.4	276.9	343.6	222.9	228.3	225.0	304.3	277.3	282.0	286.2	253.9	267.3	197.8	261.5	286.0	294.1	6252-62	3	SL006092	Secretoglobin family 3A member 1	Secretoglobin family 3A member 1	Q96QR1	92304	Human	RFU	Protein	20	S2	SCGB3A1						8.014764415176534	7.834945023062204	8.059909775389434	7.9416764599826	8.123862741160714	-0.04514536021289928	-0.2249647523272298	0.0	-0.11823331540683402	0.06395296577128029	-0.04514536021289893	-0.22496475232722912	0.0	-0.11823331540683399	0.0639529657712801	0.30218498218379036	0.6889932531241514	0.0436405737026661	1.0	0.18901349128943915	0.5717815936447027	False	False	False	False	False	False	0.4726433065425177	0.7802394655288712	0.10828996674837618	1.0	0.337213150787427	0.7213837133340653
CPXM1	1544.7	3154.0	1298.3	1050.7	2068.4	2800.1	1681.8	1515.9	2351.3	1258.7	1124.6	1571.6	1455.4	2226.1	365.4	1401.1	1132.7	1710.7	1168.8	1550.5	1296.8	1029.5	924.8	460.6	596.2	831.3	998.8	1051.0	597.7	694.3	2019.4	1378.1	6255-74	3	SL012795	Probable carboxypeptidase X1	CPXM1	Q96SM3	56265	Human	RFU	Protein	20	S2	CPXM1						10.42706835802962	10.782936798914195	9.909852182744958	10.83659143333953	10.455969302758032	0.5172161752846627	0.8730846161692369	0.0	0.9267392505945722	0.5461171200130739	0.5172161752846631	0.8730846161692374	0.0	0.9267392505945731	0.5461171200130742	0.03683702433551776	0.048140850822549514	0.03876680687535876	1.0	0.0027848246816803246	0.17875099807017614	False	False	False	False	True	False	0.09623407973858501	0.1082827744730195	0.09925962876500989	1.0	0.017084875705393562	0.3492759016589454
LY6G6C	823.0	221.3	224.8	183.2	187.5	171.7	130.7	144.1	169.4	165.9	204.9	213.9	183.0	163.9	105.6	225.3	224.8	227.6	183.9	481.2	202.2	216.4	133.8	165.6	125.3	170.9	167.0	162.1	143.5	121.0	149.3	112.7	6256-9	3	SL012397	Lymphocyte antigen 6 complex locus protein G6c	LY66C	O95867	80740	Human	RFU	Protein	20	S2	LY6G6C						8.00842862207058	8.504123784694649	7.24412594328373	7.3901075244029935	7.380244590478185	0.7643026787868505	1.259997841410919	0.0	0.14598158111926374	0.1361186471944551	0.7643026787868514	1.2599978414109203	0.0	0.14598158111926451	0.1361186471944558	0.03446543592164621	0.008087006660648594	0.03103754001248329	1.0	0.24727262712892303	0.46116879316766946	False	True	False	False	False	False	0.0914509724400339	0.02834544551464926	0.08448204659834992	1.0	0.40513940462010756	0.6318916037506518
CGREF1	10163.6	11808.2	10122.1	11940.4	9971.5	9690.4	8826.1	10278.6	10397.7	8082.5	8868.3	9625.7	11194.5	10166.4	6556.5	9346.2	10079.3	9629.2	11628.5	8863.0	11805.2	10680.0	10425.7	7030.1	7027.0	8311.1	9647.8	9486.5	6403.0	9429.0	8008.7	8336.6	6257-56	3	SL012800	Cell growth regulator with EF hand domain protein 1	CGRE1	Q99674	10669	Human	RFU	Protein	20	S2	CGREF1						13.319846144477062	13.426340111532005	13.072947137777458	13.205337263373517	13.196260160511432	0.24689900669960352	0.3533929737545467	0.0	0.1323901255960589	0.12331302273397426	0.24689900669960335	0.35339297375454604	0.0	0.1323901255960579	0.12331302273397385	0.03704115559912312	0.03478590332492486	0.00936324434228246	1.0	0.18958551682537397	0.41952003883705213	False	False	True	False	False	False	0.09655925615499011	0.08455811326276019	0.03591712874547486	1.0	0.3376237668636006	0.595931492668336
IL17RB	73.7	75.6	69.5	71.6	67.4	73.4	73.6	66.4	70.9	76.0	70.1	70.1	69.2	69.9	76.6	66.6	77.1	71.5	66.1	75.4	67.4	78.7	67.4	74.4	62.8	68.9	68.6	69.2	68.8	81.9	68.1	65.6	6262-14	3	SL005174	Interleukin-17 receptor B	IL-17B R	Q9NRM6	55540	Human	RFU	Protein	20	S2	IL17RB						6.143298171987916	6.181897643108388	6.137503523749935	6.15206749803607	6.1588621062084545	0.00579464823798137	0.04439411935845339	0.0	0.014563974286135206	0.021358582458519848	0.0057946482379810284	0.044394119358453436	0.0	0.014563974286134776	0.021358582458519498	0.9425568580155372	0.9187378078882796	0.47595618438667886	1.0	0.7697806972107017	0.7371445866524817	False	False	False	False	False	False	0.9706520730454368	0.9461880595824778	0.6090129009578317	1.0	0.8566419881759296	0.8376957154255468
PLTP	102.0	114.4	102.4	104.6	105.9	121.4	108.8	113.5	123.6	108.0	109.2	107.1	103.0	107.8	118.4	95.2	108.8	108.3	99.7	107.0	110.4	135.2	116.5	133.7	148.0	136.6	121.9	118.0	137.9	135.5	103.1	99.7	6263-77	3	SL004948	Phospholipid transfer protein	PLTP	P55058	5360	Human	RFU	Protein	20	S2	PLTP						6.712870867689905	6.725877459120227	6.977384010296317	6.8190842146397115	6.769176663489137	-0.264513142606412	-0.25150655117609055	0.0	-0.1582997956566059	-0.20820734680718012	-0.2645131426064121	-0.25150655117609033	0.0	-0.15829979565660587	-0.20820734680717998	0.0025401156942159754	0.006023829604933457	0.026114586988780393	1.0	0.05149448151391464	0.05620095648091737	True	True	False	False	False	False	0.011911193709885744	0.022629810287541855	0.07439537452777117	1.0	0.1349797492302555	0.16911442138424165
CCN1	41.7	37.8	37.5	37.1	38.4	40.8	41.5	36.6	45.0	41.8	40.0	38.3	39.3	36.6	42.9	36.0	39.2	40.3	36.7	41.3	39.1	28.2	23.2	24.8	23.0	23.1	25.1	24.9	26.1	26.9	38.3	29.8	6264-9	3	SL010428	Protein CYR61	CYR61	O00622	3491	Human	RFU	Protein	20	S2	CCN1						5.276744785864699	5.2677230516274225	4.73729344214873	5.3429000992445745	5.295539370406834	0.5394513437159691	0.5304296094786922	0.0	0.6056066570958443	0.5582459282581036	0.5394513437159695	0.5304296094786927	0.0	0.6056066570958443	0.5582459282581037	3.8301511946480674e-09	1.4802629558667789e-05	0.00021665769820606491	1.0	1.3529837829243677e-06	0.00014622619106653285	True	True	True	False	True	True	4.6427816064458987e-07	0.0003102579964846998	0.0027178107414925854	1.0	9.461779858854737e-05	0.006219316301911658
STMN4	155.5	88.6	90.7	81.6	82.0	88.8	73.7	83.2	83.2	79.6	82.6	84.4	81.2	79.1	82.0	84.7	87.0	89.0	81.3	114.8	83.0	94.7	81.4	89.1	84.5	83.8	81.0	80.7	84.6	79.0	81.0	77.9	6267-51	3	SL013269	Stathmin-4	STMN4	Q9H169	81551	Human	RFU	Protein	20	S1	STMN4						6.491318665858333	6.701826258412055	6.382447178754699	6.355288163970839	6.351822644550701	0.10887148710363359	0.3193790796573559	0.0	-0.027159014783859625	-0.03062453420399791	0.1088714871036337	0.3193790796573555	0.0	-0.02715901478385994	-0.030624534203998296	0.07757221832231002	0.13778714909960174	0.05893347777337067	1.0	0.5068739897221324	0.5055899125524411	False	False	False	False	False	False	0.17079293856357858	0.23899974610097866	0.13461783412240103	1.0	0.6532862887203736	0.6693038649424653
P3H1	359.4	333.2	330.2	345.3	331.4	321.8	369.1	336.6	339.4	329.9	346.6	356.5	316.9	348.2	339.6	343.0	332.7	348.3	341.5	348.0	341.0	335.2	351.8	359.7	400.2	369.9	353.3	338.5	372.3	333.0	362.0	360.5	6273-58	3	SL012535	Prolyl 3-hydroxylase 1	P3H1	Q32P28	64175	Human	RFU	Protein	20	S1	P3H1						8.4196091144465	8.417957971195355	8.483229494602165	8.406235380823702	8.410663341077646	-0.0636203801556654	-0.06527152340681042	0.0	-0.0769941137784631	-0.07256615352451945	-0.06362038015566406	-0.06527152340680911	0.0	-0.07699411377846237	-0.07256615352451845	0.10445849349930354	0.07877383368787175	0.1584537162856717	1.0	0.047611540543188134	0.1343852956616102	False	False	False	False	False	False	0.21376663568385895	0.1565360908229211	0.27915786805323317	1.0	0.12754281192287562	0.29097365316770574
WSCD2	25.2	20.1	18.1	18.7	18.2	19.8	17.2	18.1	19.5	19.2	18.3	16.8	17.4	16.9	18.8	17.3	18.1	18.3	17.2	21.6	18.0	18.3	15.8	16.2	15.4	14.5	17.0	16.6	17.2	18.3	17.5	15.2	6274-15	3	SL017404	WSC domain-containing protein 2	WSCD2	Q2TBF2	9671	Human	RFU	Protein	20	S2	WSCD2						4.202940058670276	4.359310316890443	4.048363021561399	4.218338351623168	4.127220550488074	0.1545770371088766	0.3109472953290435	0.0	0.16997533006176901	0.07885752892667508	0.15457703710887644	0.3109472953290432	0.0	0.16997533006176924	0.0788575289266751	0.0026759964096161443	0.01785975333529943	0.003312863639032907	1.0	0.0017226675333373933	0.20186358392502304	True	False	True	False	True	False	0.012426919133565344	0.05166825219078471	0.0172349479590031	1.0	0.012355977287931816	0.37862793688290347
PCDH8	305.0	257.8	249.0	239.3	236.2	239.5	231.2	246.0	250.6	243.0	241.4	234.9	239.0	236.2	233.4	244.6	242.1	253.7	231.8	268.7	249.4	266.4	239.2	261.2	246.7	246.4	262.3	250.5	243.9	241.9	241.7	241.8	6280-11	3	SL016388	Protocadherin-8	PCDH8	O95206	5100	Human	RFU	Protein	20	S1	PCDH8						7.95642456090138	8.03768421622772	7.961581237141929	7.913658796402162	7.881878707600445	-0.005156676240549274	0.07610297908579167	0.0	-0.04792244073976715	-0.07970252954148371	-0.005156676240549101	0.07610297908579133	0.0	-0.047922440739766654	-0.07970252954148345	0.05199808287520912	0.8710868901611194	0.18033294135349714	1.0	0.06559946669861608	0.01807270624405828	False	False	False	False	False	False	0.12585093402708683	0.9157870702720181	0.30515623137831194	1.0	0.16004861499464434	0.08716365551262326
ST3GAL2	150.3	113.7	112.9	114.0	116.9	111.7	123.3	108.9	112.5	121.7	113.6	114.8	109.8	112.6	122.9	117.6	113.7	119.4	105.5	137.8	112.0	79.7	73.3	87.7	84.1	74.4	81.6	76.3	79.7	94.2	112.7	88.6	6281-51	3	SL017399	CMP-N-acetylneuraminate-beta-galactosamide-alpha-2,3-sialyltransferase 2	SIA4B	Q16842	6483	Human	RFU	Protein	20	S2	ST3GAL2						6.878561872550025	6.939285356478686	6.405218838108388	6.851927471326729	6.845803646215883	0.47334303444163695	0.534066518370298	0.0	0.446708633218341	0.440584808107495	0.4733430344416368	0.5340665183702985	0.0	0.4467086332183411	0.44058480810749506	4.91464446097917e-07	3.4422363145057147e-05	0.00028442314278677195	1.0	4.979304469287323e-06	0.00021540779727279242	True	True	True	False	True	True	1.7695153051832427e-05	0.0005625929149528103	0.0032576527834459724	1.0	0.00022082000856784572	0.007460290045547711
MCEMP1	155.6	162.6	149.7	152.4	151.0	159.1	162.8	151.9	168.3	163.5	155.4	154.7	149.0	153.4	168.1	151.4	154.5	154.2	139.0	160.0	163.1	147.8	146.2	178.1	191.7	168.9	153.2	146.3	172.6	169.6	165.0	161.5	6283-60	3	SL017409	Mast cell-expressed membrane protein 1	MCEM1	Q8IX19	199675	Human	RFU	Protein	20	S2	MCEMP1						7.263973354803409	7.276822314684392	7.355070739823394	7.311586150665904	7.288173968112302	-0.09109738501998521	-0.07824842513900254	0.0	-0.043484589157490205	-0.0668967717110922	-0.09109738501998506	-0.07824842513900225	0.0	-0.04348458915749029	-0.06689677171109173	0.36390554057787916	0.14415075919013334	0.27610112231156386	1.0	0.4198878264129834	0.35837417679952255	False	False	False	False	False	False	0.5367440674554685	0.2481440169443408	0.4158383645831443	1.0	0.5779417413894072	0.5441451749191916
ALKAL2	410.0	235.6	227.7	231.1	245.9	231.0	223.1	210.7	234.8	203.3	220.6	231.0	221.8	230.3	201.9	253.0	251.3	237.6	235.9	324.8	219.6	137.4	114.3	115.2	110.7	111.2	120.7	110.2	114.8	124.1	182.5	141.3	6284-7	3	SL012605	ALK and LTK ligand 2	F150B	Q6UX46	285016	Human	RFU	Protein	20	S2	ALKAL2						7.986979709176577	8.109047077700707	6.973527788638809	7.808642467918064	7.789533644970359	1.0134519205377677	1.1355192890618975	0.0	0.835114679279255	0.8160058563315502	1.013451920537768	1.135519289061898	0.0	0.8351146792792556	0.8160058563315511	1.258972903140449e-07	1.648381285588319e-07	0.00010349399515186668	1.0	1.2399090729292662e-08	1.7777344707787416e-06	True	True	True	False	True	True	6.403153793384956e-06	1.681517026309805e-05	0.0016616155115662832	1.0	7.90525519609542e-06	0.0005877028548169904
MLEC	188.5	101.6	101.0	121.0	108.6	88.6	87.4	95.9	96.6	95.8	116.0	97.8	108.8	113.2	104.5	129.4	122.0	115.1	132.4	224.7	103.7	106.1	111.1	90.3	103.3	116.5	120.7	96.6	104.7	110.7	95.1	86.4	6285-71	3	SL008682	Malectin	K0152	Q14165	9761	Human	RFU	Protein	20	S2	MLEC						7.10730427120598	7.000281748861532	6.697283525587404	6.620795845748883	6.728940868403374	0.41002074561857604	0.30299822327412773	0.0	-0.07648767983852167	0.031657342815969436	0.41002074561857615	0.30299822327412773	0.0	-0.07648767983852124	0.03165734281596956	0.03933212501622862	0.02397420767858414	0.08175499595391021	1.0	0.3133881868239288	0.6992881654028876	False	False	False	False	False	False	0.10129693528435933	0.06439894726955053	0.17219927181372402	1.0	0.47534354176651394	0.8116695751925395
ARHGAP36	251.9	216.1	205.5	214.1	226.8	217.8	208.0	206.9	217.3	201.3	204.2	207.1	214.6	208.5	201.4	206.3	207.0	215.8	206.8	263.0	215.1	140.0	122.7	139.0	162.0	140.2	131.8	129.2	136.8	207.3	198.3	163.3	6289-78	3	SL017400	Rho GTPase-activating protein 36	RHG36	Q6ZRI8	158763	Human	RFU	Protein	20	S2	ARHGAP36						7.774787059601174	7.793765857309649	7.246719009180228	7.726266824223701	7.6997459479710075	0.5280680504209458	0.5470468481294208	0.0	0.4795478150434729	0.4530269387907797	0.5280680504209455	0.5470468481294213	0.0	0.4795478150434727	0.45302693879077977	6.695644989368257e-07	0.00014546823297501363	0.0005782851908599011	1.0	5.81918000226564e-05	0.001928087598195043	True	True	True	False	True	True	2.2338268810860244e-05	0.0015495607428060252	0.005329088211767832	1.0	0.0011691407778032597	0.026019165788202448
UTS2B	179.1	183.3	174.3	171.9	180.9	183.5	200.5	184.8	189.4	190.6	181.3	181.5	174.2	178.0	192.3	178.9	178.6	184.5	167.8	189.2	182.6	156.5	137.2	176.2	168.5	152.4	147.3	144.5	156.8	179.0	169.6	145.2	6290-3	3	SL012625	Urotensin-2B	UTS2B	Q765I0	257313	Human	RFU	Protein	20	S2	UTS2B						7.493988840673666	7.468827655230951	7.299790807747209	7.549097048164151	7.503825737995751	0.19419803292645632	0.16903684748374204	0.0	0.24930624041694127	0.20403493024854136	0.19419803292645652	0.1690368474837421	0.0	0.24930624041694116	0.20403493024854166	1.36476421236679e-05	0.0021908649333864123	0.01851772970491659	1.0	8.648245260113476e-05	0.006885012862935753	True	True	False	False	True	False	0.00021083141268106665	0.010575170537391147	0.05810157383255322	1.0	0.0015119876869424352	0.05265478291496502
CLSTN3	113.3	105.5	96.6	100.4	99.7	92.6	84.3	92.2	95.8	92.2	91.1	88.3	96.2	87.6	90.4	91.2	93.3	92.1	96.8	105.3	86.9	82.8	72.8	64.3	63.6	67.9	72.7	74.6	67.3	119.0	88.9	75.4	6291-55	3	SL011368	Calsyntenin-3	Alcadein-beta	Q9BQT9	9746	Human	RFU	Protein	20	S2	CLSTN3						6.558675809200881	6.6997459479710075	6.270698821102243	6.532272425522792	6.501837184902297	0.28797698809863714	0.4290471268687641	0.0	0.26157360442054856	0.2311383638000537	0.28797698809863664	0.4290471268687638	0.0	0.261573604420548	0.23113836380005326	0.0013982710431822195	0.024224286091658255	0.006923375512051285	1.0	0.024917646350128206	0.12461480432044221	True	False	True	False	False	False	0.007533055775603172	0.06487957305744081	0.029055805019705134	1.0	0.07997618795431706	0.27750259394445076
BAGE2	223.1	150.9	145.8	163.0	163.9	153.3	147.5	158.5	156.2	143.8	154.0	153.8	152.9	146.0	130.6	163.5	157.4	151.2	162.7	189.4	160.2	145.0	136.6	120.6	120.9	119.5	130.5	128.3	132.4	130.6	127.6	106.2	6294-11	3	SL017389	B melanoma antigen 2	BAGE2	Q86Y30	85319	Human	RFU	Protein	20	S2	BAGE2						7.358138346849641	7.415319248140376	6.989923406116345	7.265715497556705	7.188094263926403	0.36821494073329575	0.4253958420240309	0.0	0.2757920914403602	0.19817085781005783	0.3682149407332958	0.4253958420240304	0.0	0.2757920914403604	0.19817085781005758	7.802586250915336e-05	1.0829874405330471e-05	0.001960093188602321	1.0	1.471797212515662e-05	0.008356959910817204	True	True	True	False	True	False	0.0007848991673984403	0.0002559998136031753	0.01203017532548918	1.0	0.0004633931223647796	0.057666194906426486
OIT3	75.9	79.0	69.2	74.3	70.5	77.6	66.1	69.9	74.0	75.5	69.0	68.4	73.6	70.2	78.9	68.0	75.2	71.4	65.4	75.9	68.2	65.2	57.7	70.6	56.1	62.5	67.1	69.4	58.2	79.2	70.2	65.2	6296-36	3	SL017395	Oncoprotein-induced transcript 3 protein	OIT3	Q8WWZ8	170392	Human	RFU	Protein	20	S2	OIT3						6.143298171987916	6.221103725367875	6.035223994262911	6.165911938935689	6.185371029235403	0.10807417772500472	0.18587973110496403	0.0	0.13068794467277733	0.15014703497249204	0.10807417772500495	0.18587973110496456	0.0	0.13068794467277806	0.15014703497249257	0.030821689182646043	0.11906830260678625	0.029055571265502754	1.0	0.04556714243065579	0.07557594653946126	False	False	False	False	False	False	0.0843363978274585	0.21467123571124352	0.08062616169935198	1.0	0.12362975239035082	0.20267841415247115
C1QTNF1	3283.2	4318.8	3838.2	4626.6	3252.8	2451.8	2893.1	3592.2	3318.5	2665.1	3744.0	4069.5	4258.1	3759.4	2840.1	4880.7	4980.0	4689.8	3686.9	2946.5	4612.2	2921.0	3296.5	2413.5	3691.1	2711.5	3200.6	3733.6	2915.4	3341.1	2823.9	3254.0	6304-8	3	SL012815	Complement C1q tumor necrosis factor-related protein 1	C1QT1	Q9BXJ1	114897	Human	RFU	Protein	20	S2	C1QTNF1						12.069902846183728	11.971794997806805	11.606581868718592	11.612440705457526	11.865646289027065	0.4633209774651359	0.3652131290882128	0.0	0.005858836738934059	0.2590644203084729	0.4633209774651355	0.36521312908821296	0.0	0.00585883673893507	0.2590644203084736	0.0012796356683600861	0.0010022553144957238	0.004820674506114798	1.0	0.9525430112904733	0.04225459653448527	True	True	True	False	False	False	0.007023992615836156	0.00605935403352236	0.02240304516483893	1.0	0.9719538426212568	0.1424158235145552
PLBD1	126.7	118.1	113.0	118.9	119.4	120.4	136.3	122.0	124.3	127.2	120.1	126.3	114.0	120.5	127.9	110.1	113.7	126.8	114.9	127.0	121.8	141.9	162.4	158.1	151.7	148.8	143.1	142.3	146.7	143.6	123.6	124.8	6315-58	3	SL017411	Phospholipase B-like 1	PLBL1	Q6P4A8	79887	Human	RFU	Protein	20	S2	PLBD1						6.8954238103829715	6.896937815182313	7.172654794197885	6.957019101837587	6.932805294359311	-0.2772309838149134	-0.2757169790155718	0.0	-0.21563569236029778	-0.23984949983857362	-0.27723098381491285	-0.27571697901557146	0.0	-0.21563569236029778	-0.23984949983857284	7.182988108695076e-06	0.0002838225166234398	0.0015656806134930741	1.0	0.0008371066153889653	0.004076609805602047	True	True	True	False	True	True	0.0001336109271471593	0.0024721451058709915	0.010194445033066364	1.0	0.007256586905511257	0.039166688396491
PCDHGA10	1711.9	1422.1	2145.2	2032.8	2428.2	1688.9	1478.7	1727.7	1359.5	1382.9	2209.3	1999.1	2440.3	1808.7	1445.8	2765.8	1463.9	1460.0	2319.6	1338.7	1661.3	1872.8	1947.5	1158.3	1699.5	1606.1	1322.9	1877.7	1838.6	1145.7	1920.8	1605.2	6321-65	3	SL017402	Protocadherin gamma-A10	PCDGA	Q9Y5H3	56106	Human	RFU	Protein	20	S2	PCDHGA10						10.84147262033425	10.83605035505807	10.675884880351965	10.776103988073164	10.909499363264429	0.16558773998228382	0.16016547470610476	0.0	0.10021910772119824	0.23361448291246312	0.16558773998228293	0.16016547470610368	0.0	0.10021910772119831	0.2336144829124624	0.735625923782303	0.35788165760860247	0.3037241058481117	1.0	0.4948169049024542	0.16009009958004586	False	False	False	False	False	False	0.8405667468450416	0.4876829907203364	0.4472535780184888	1.0	0.6423913517998748	0.3253241950951868
DNASE1L2	323.7	326.9	309.7	303.3	291.1	257.9	223.1	292.2	271.7	246.7	322.3	233.5	299.2	330.4	226.1	314.4	301.7	275.8	371.1	412.4	236.6	142.6	181.5	172.1	165.5	223.3	219.2	181.0	223.0	212.0	202.6	166.3	6324-11	3	SL012757	Deoxyribonuclease-1-like 2	DNSL2	Q92874	1775	Human	RFU	Protein	20	S2	DNASE1L2						8.315904307259592	8.303324126859511	7.569234218291526	8.08822036032308	8.089053172156433	0.7466700889680657	0.7340899085679853	0.0	0.5189861420315536	0.519818953864907	0.7466700889680662	0.7340899085679843	0.0	0.518986142031554	0.5198189538649075	2.5669641883976035e-06	3.064883341102352e-05	8.569117342127332e-07	1.0	3.118306200109717e-05	0.001227972304454833	True	True	True	False	True	True	6.081280306910674e-05	0.0005089245785351006	9.032346439027838e-05	1.0	0.0007611260563312878	0.01944683760417232
BMP4	154.1	181.8	168.7	157.0	170.3	190.9	170.9	179.2	188.2	174.3	163.0	154.3	170.2	167.7	190.4	166.7	178.3	171.7	152.2	160.7	161.5	202.6	172.7	217.5	213.7	184.2	186.3	188.8	188.4	193.2	165.0	172.5	6326-20	3	SL003996	Bone morphogenetic protein 4	BMP-4	P12644	652	Human	RFU	Protein	20	S2	BMP4						7.367924318842317	7.369815424283912	7.56633085402859	7.465041586979881	7.414896604211503	-0.1984065351862725	-0.19651542974467784	0.0	-0.10128926704870889	-0.15143424981708709	-0.198406535186272	-0.19651542974467753	0.0	-0.10128926704870868	-0.15143424981708656	0.006738141030359559	0.004931749534198867	0.021320947312679445	1.0	0.08592412324082906	0.06797610385444275	True	True	False	False	False	False	0.025711699744913472	0.019440983394161712	0.06418346432331028	1.0	0.19413673449224905	0.19081057635405715
GGT2|GGT2P	195.4	152.9	195.6	203.2	211.9	209.1	168.9	204.0	147.4	128.3	205.6	183.0	231.9	185.7	161.2	317.5	166.0	173.2	227.0	198.7	171.2	231.5	178.3	95.8	135.5	141.7	164.9	125.6	148.8	109.4	149.0	142.8	6334-9	3	SL017390	Inactive gamma-glutamyltranspeptidase 2	GGT2	P36268	728441	Human	RFU	Protein	20	S2	GGT2|GGT2P						7.706898868864062	7.545157551729474	7.205282313178948	7.509152897045505	7.5732684776759776	0.5016165556851142	0.33987523855052615	0.0	0.30387058386655674	0.3679861644970295	0.501616555685114	0.3398752385505263	0.0	0.30387058386655724	0.36798616449702964	0.046527121432799405	0.016163140247363	0.06711562496609895	1.0	0.06020870863530012	0.05494150043286107	False	True	False	False	False	False	0.11509923611590138	0.048040261143878674	0.1476503146940223	1.0	0.15089522326138446	0.16670401862669945
NPNT	309.9	277.4	316.5	308.5	348.0	242.3	306.8	317.4	293.7	264.0	313.0	310.8	327.7	349.9	351.1	342.5	329.8	315.5	306.5	300.3	328.4	323.1	410.5	405.2	415.5	410.1	488.3	381.8	432.9	308.7	293.7	319.8	6342-10	3	SL006194	Nephronectin	Nephronectin	Q6UXI9	255743	Human	RFU	Protein	20	S2	NPNT						8.324180546618742	8.243531042017253	8.573165175924691	8.218615127651045	8.387478865842379	-0.24898462930594967	-0.32963413390743845	0.0	-0.3545500482736461	-0.1856863100823123	-0.2489846293059506	-0.3296341339074386	0.0	-0.3545500482736459	-0.18568631008231265	0.002737777854988335	0.03380646504060481	0.02940782598400811	1.0	0.005205993876818993	0.17278027988759642	True	False	False	False	True	False	0.012659660338252198	0.08292560547734193	0.08129346954834321	1.0	0.02646824448170205	0.3419404015299289
APOC2	171.1	171.0	170.6	162.1	178.3	165.2	172.0	171.6	169.9	173.7	170.5	168.7	164.9	173.3	168.7	166.6	167.2	175.1	169.3	173.0	169.7	178.0	186.8	180.9	179.0	174.3	169.4	170.5	173.3	170.1	163.7	170.9	6350-43	3	SL003021	Apolipoprotein C-II	Apo C-II	P02655	344	Human	RFU	Protein	20	S1	APOC2						7.410663341077647	7.398316163400204	7.445127743110604	7.422905742612183	7.400025517914023	-0.034464402032957864	-0.04681157971040051	0.0	-0.022222000498421046	-0.04510222519658136	-0.03446440203295814	-0.04681157971040082	0.0	-0.0222220004984212	-0.04510222519658085	0.21096695545191055	0.1688052213014582	0.13887526237337353	1.0	0.3441969380941663	0.14326795596601716	False	False	False	False	False	False	0.3646299113597304	0.27934479511388066	0.2537788400104386	1.0	0.506339872726309	0.30396378172136607
CD79B	149.8	157.3	148.9	156.9	153.1	155.6	152.1	149.2	158.1	155.6	154.7	149.9	155.5	151.0	152.7	150.5	159.0	153.5	149.1	148.8	159.1	167.8	158.2	149.1	156.0	156.0	155.3	154.9	166.3	160.0	156.9	156.4	6351-55	3	SL017426	B-cell antigen receptor complex-associated protein beta chain	CD79B	P40259	974	Human	RFU	Protein	20	S1	CD79B						7.260527550223219	7.2595078945670215	7.302867360972875	7.267321764236892	7.250535294196314	-0.04233981074965598	-0.0433594664058532	0.0	-0.03554559673598234	-0.05233206677656099	-0.04233981074965559	-0.04335946640585347	0.0	-0.035545596735982496	-0.05233206677656141	0.11457137001741773	0.09743137536781434	0.13997879093891685	1.0	0.09764728631543965	0.06404687493172032	False	False	False	False	False	False	0.22936349411964743	0.1841337668231793	0.2548349803501232	1.0	0.21269503245648175	0.18346314351256474
INSRR	70.4	67.7	65.3	78.3	68.2	70.4	54.9	62.4	63.0	60.0	73.7	66.9	74.9	66.2	50.3	72.2	60.3	59.4	76.1	52.9	54.9	68.4	75.5	90.9	60.6	47.5	56.0	54.9	61.5	44.4	52.7	54.3	6352-8	3	SL017432	Insulin receptor-related protein	INSRR	P14616	3645	Human	RFU	Protein	20	S1	INSRR						5.968858755811537	6.138015753487569	5.9214622982523695	6.014737852321926	6.012903833230638	0.04739645755916744	0.2165534552351991	0.0	0.09327555406955668	0.09144153497826846	0.04739645755916774	0.21655345523519925	0.0	0.09327555406955682	0.09144153497826876	0.5970400735517425	0.7483637260203053	0.18630494827602018	1.0	0.4695300695907836	0.6029198329281493	False	False	False	False	False	False	0.7417616082920777	0.8273064872086457	0.31264325999342285	1.0	0.6212196256105547	0.7427989846903763
HEPHL1	199.6	200.5	209.9	197.6	210.0	204.4	214.7	204.8	210.0	202.9	205.5	203.1	191.7	205.3	211.3	208.8	205.1	208.2	203.5	197.4	211.2	223.9	208.5	221.4	219.9	213.5	211.3	208.9	213.3	218.4	215.9	210.1	6354-13	3	SL017441	Hephaestin-like protein 1	HPHL1	Q6MZM0	341208	Human	RFU	Protein	20	S1	HEPHL1						7.684397983637571	7.657497100444111	7.748253850204293	7.696768862637046	7.66426949231891	-0.06385586656672171	-0.09075674976018178	0.0	-0.051484987567246954	-0.08398435788538272	-0.0638558665667218	-0.09075674976018205	0.0	-0.0514849875672477	-0.08398435788538285	0.000547804035911906	0.0028724115293061506	0.0010080668923000812	1.0	0.0058519438764054335	0.004521098790356441	True	True	True	False	True	True	0.0035352074118786977	0.013032469777070264	0.007566223434157369	1.0	0.02871875021126634	0.04130898429932462
CPB1	1571.7	826.0	2474.3	1000.8	1976.3	830.5	1160.2	1067.8	1118.5	1266.2	2806.8	1910.4	1990.4	1678.9	1863.9	3008.8	1541.4	1376.7	1958.1	1431.0	2527.1	715.7	1856.6	666.0	1109.5	1132.8	1687.3	1000.4	1892.1	923.1	1171.4	2602.2	6356-3	3	SL011428	Carboxypeptidase B	Carboxypeptidase B1	P15086	1360	Human	RFU	Protein	20	S2	CPB1						10.946796643008273	10.519832791913183	10.38968999811777	10.512641712330076	10.861784815405548	0.5571066448905029	0.13014279379541271	0.0	0.12295171421230577	0.47209481728777725	0.5571066448905039	0.13014279379541321	0.0	0.1229517142123062	0.4720948172877776	0.289266592164737	0.06268977489702114	0.7370378469359467	1.0	0.7018602171208814	0.11458770720291758	False	False	False	False	False	False	0.45875183707242306	0.1319020780585454	0.8231689589627058	1.0	0.806673413261721	0.26306704371427386
CELA3B	126.0	133.2	131.7	128.8	128.7	137.7	126.4	129.6	129.8	131.6	136.1	125.2	134.9	127.2	128.6	123.5	128.0	129.2	132.0	127.2	129.5	127.7	126.2	121.3	139.9	127.1	120.9	124.9	136.2	125.5	122.3	126.8	6357-83	3	SL009332	Chymotrypsin-like elastase family member 3B	ELA3B	P08861	23436	Human	RFU	Protein	20	S1	CELA3B						7.002627518688096	7.02153524878054	6.990542367173057	7.037978305685259	7.010947636265311	0.012085151515039527	0.03099288160748337	0.0	0.04743593851220229	0.020405269092254485	0.0120851515150399	0.030992881607483706	0.0	0.04743593851220264	0.020405269092254683	0.42905120359115534	0.6854388304993271	0.39814546022362196	1.0	0.11695286416107832	0.5868766417735616	False	False	False	False	False	False	0.5953996191029332	0.7767523549737622	0.5385367179108057	1.0	0.2425338223292328	0.7312032564635096
POMGNT2	127.6	114.0	108.8	116.6	117.4	114.0	87.4	108.1	96.4	96.9	130.6	110.4	121.2	113.2	111.5	120.2	101.8	107.3	125.6	83.7	101.6	135.9	144.7	102.3	115.0	116.7	112.2	116.5	108.6	102.8	101.1	114.2	6359-50	3	SL017427	Protein O-linked-mannose beta-1,4-N-acetylglucosaminyltransferase 2	AGO61	Q8NAT1	84892	Human	RFU	Protein	20	S2	POMGNT2						6.7374163659370625	6.867278739709662	6.851181163022231	6.744929917885908	6.833838843558291	-0.11376479708516829	0.016097576687431392	0.0	-0.10625124513632311	-0.017342319463939937	-0.11376479708516825	0.016097576687430875	0.0	-0.10625124513632311	-0.01734231946394039	0.515085477963027	0.2409010555151337	0.862910419803881	1.0	0.24718040153622362	0.8498611906143277	False	False	False	False	False	False	0.6712447018858798	0.36433216401779317	0.9096981493993435	1.0	0.4050795539371236	0.9123420219313212
DEFB128	107.2	117.6	111.8	114.9	107.4	110.2	105.9	108.1	118.2	120.1	111.9	106.1	115.4	108.6	115.5	109.3	118.2	112.3	112.0	110.1	111.8	107.9	104.1	110.5	110.4	115.6	113.6	113.2	113.9	108.4	115.7	112.0	6360-7	3	SL012642	Beta-defensin 128	DB128	Q7Z7B8	245939	Human	RFU	Protein	20	S1	DEFB128						6.810999988378762	6.818582177480859	6.799487685068111	6.803300852344324	6.79960542245267	0.011512303310651006	0.019094492412747854	0.0	0.0038131672762133917	0.00011773738455911342	0.011512303310651222	0.019094492412747525	0.0	0.0038131672762137204	0.00011773738455883851	0.9743160402318574	0.6153451953151168	0.5144237684436088	1.0	0.8910932062570733	0.9968607379160861	False	False	False	False	False	False	0.986249208156757	0.7193876289555532	0.6428529326272109	1.0	0.9312908691649908	0.9990377409788864
PTPRR	7176.6	3389.3	6897.9	8427.3	8039.6	8007.5	6124.0	7349.9	4956.6	5463.4	6407.5	6462.7	7913.0	5484.1	4362.3	10475.5	3880.6	4655.1	6810.9	3071.7	4350.4	10686.2	11695.1	4158.8	6125.0	6560.1	5234.1	9984.6	6447.5	4724.5	7289.5	7002.9	6361-49	3	SL017437	Receptor-type tyrosine-protein phosphatase R	PTPRR	Q15256	5801	Human	RFU	Protein	20	S2	PTPRR						12.43585253940812	12.660168639914275	12.826626123226038	12.692880106427248	12.564036328324459	-0.3907735838179178	-0.16645748331176335	0.0	-0.13374601679879028	-0.2625897949015794	-0.3907735838179166	-0.16645748331176238	0.0	-0.13374601679879003	-0.2625897949015787	0.6170744139505062	0.20489910652283563	0.5832650954809302	1.0	0.5348019000974625	0.38280375414031775	False	False	False	False	False	False	0.7587459362065988	0.3219301015235988	0.7008238954952594	1.0	0.676673676395987	0.5650764570453686
ECRG4	134.6	158.4	145.4	153.0	147.0	151.1	144.2	146.0	154.7	169.7	153.3	141.0	151.9	146.7	169.8	146.1	157.1	143.7	141.6	150.6	145.1	166.6	165.2	177.2	168.3	182.7	144.6	147.1	165.1	204.1	158.1	157.0	6362-6	3	SL017442	Augurin	AUGN	Q9H1Z8	84417	Human	RFU	Protein	20	S2	ECRG4						7.203266423345548	7.207990433232962	7.38291872477651	7.250636800701572	7.2512456897991235	-0.1796523014309619	-0.17492829154354794	0.0	-0.13228192407493822	-0.13167303497738647	-0.1796523014309626	-0.1749282915435486	0.0	-0.1322819240749387	-0.1316730349773872	0.020200689682424354	0.015312725329934855	0.055504580230597934	1.0	0.050000194778771705	0.14035638849729876	False	True	False	False	False	False	0.06078593961947552	0.046115714834209606	0.12934470106284485	1.0	0.1320592458744722	0.299325590286245
TAPBPL	260.7	221.3	255.6	99.3	260.8	328.6	100.4	82.5	107.5	308.1	250.5	106.7	295.6	104.2	158.8	294.2	229.0	98.0	103.8	152.1	85.4	125.5	122.9	282.2	113.6	111.8	515.2	109.2	103.4	92.9	255.5	99.0	6364-7	3	SL017448	Tapasin-related protein	TPSNR	Q9BX59	55080	Human	RFU	Protein	20	S2	TAPBPL						7.32568022974847	7.7089114372540175	7.455850247230362	7.682894288569481	7.377861223494774	-0.13017001748189205	0.25306119002365524	0.0	0.22704404133911904	-0.07798902373558825	-0.13017001748189203	0.25306119002365535	0.0	0.22704404133911915	-0.07798902373558778	0.9135554992984857	0.8014918615290942	0.6375075504027929	1.0	0.6166767943066679	0.8986085815832433	False	False	False	False	False	False	0.9535432184841973	0.8646173700535601	0.7446256640006498	1.0	0.7418277084009917	0.9431222616414877
TXNDC15	197.7	193.1	269.2	209.7	241.3	177.7	153.1	218.5	139.4	119.1	182.0	196.1	260.7	179.3	125.2	225.8	178.7	156.1	265.5	204.9	191.5	181.8	171.2	87.2	146.9	142.7	131.3	185.8	243.3	120.9	175.7	161.5	6366-38	3	SL017421	Thioredoxin domain-containing protein 15	TXD15	Q96J42	79770	Human	RFU	Protein	20	S2	TXNDC15						7.67065624911844	7.764374023895191	7.312305431742133	7.458377316664511	7.572321267976868	0.3583508173763068	0.45206859215305784	0.0	0.1460718849223781	0.2600158362347349	0.3583508173763073	0.45206859215305806	0.0	0.14607188492237813	0.2600158362347355	0.12366598872942093	0.0429438250894542	0.02484767473805707	1.0	0.4129202940907062	0.25001851170746964	False	False	False	False	False	False	0.24236667637539167	0.0991195390654018	0.07171315014678138	1.0	0.5711619054624774	0.43252001952708763
FMOD	6885.4	8103.6	5959.5	7344.3	5327.5	7428.9	7457.1	6616.3	10220.5	7729.4	8180.6	7313.5	7000.6	8600.8	3706.5	5514.1	7052.9	8283.6	7201.1	10210.8	8462.8	6241.6	6921.6	3775.9	3945.2	4004.8	8021.1	5885.9	4384.9	6422.0	6737.1	5915.3	6367-66	3	SL004659	fibromodulin	fibromodulin	Q06828	2331	Human	RFU	Protein	20	S2	FMOD						12.9269538056585	12.788147339819169	12.466479742114347	12.885268751979998	12.700298823073751	0.46047406354415266	0.32166759770482223	0.0	0.4187890098656517	0.23381908095940496	0.46047406354415243	0.32166759770482367	0.0	0.41878900986565165	0.2338190809594056	0.05203442507530811	0.01257810749069979	0.08946957362478916	1.0	0.01513530796350135	0.3056568501504455	False	True	False	False	False	False	0.12586402450180031	0.03961913199647448	0.18381700818448915	1.0	0.05636410384974159	0.4934611034726282
CSTL1	54.7	59.1	57.2	58.3	57.2	66.8	54.0	53.3	64.2	56.6	57.6	51.7	58.1	55.2	59.1	54.9	54.9	56.2	52.9	58.6	57.0	62.8	61.6	50.8	61.7	54.8	53.3	55.6	60.1	55.8	56.5	50.1	6368-9	3	SL012826	Cystatin-like 1	CST1L	Q9H114	128817	Human	RFU	Protein	20	S2	CSTL1						5.800899899920305	5.841092544693431	5.823888288041144	5.871069160535335	5.807998838623031	-0.022988388120839254	0.01720425665228742	0.0	0.04718087249419067	-0.01588944941811299	-0.02298838812083951	0.017204256652286948	0.0	0.047180872494190514	-0.015889449418113346	0.7301078411487405	0.6462088915559416	0.7737375680789389	1.0	0.41601805640143585	0.8030262558426204	False	False	False	False	False	False	0.8372870275425401	0.7432986348705304	0.8477543435730827	1.0	0.5746385158582528	0.8831559472087118
DEAF1	182.0	154.2	190.9	176.2	200.0	171.7	161.9	176.8	162.8	141.7	184.0	166.4	191.4	179.4	136.6	212.4	160.5	169.3	184.4	155.4	169.3	169.1	236.0	154.7	199.5	187.1	175.9	180.8	204.7	164.1	185.7	187.3	6369-82	3	SL013514	Deformed epidermal autoregulatory factor 1 homolog	DEAF1	O75398	10522	Human	RFU	Protein	20	S2	DEAF1						7.452996200865248	7.457996407080545	7.538382960032119	7.420140691481168	7.396176618234395	-0.08538675916687133	-0.08038655295157415	0.0	-0.11824226855095077	-0.14220634179772418	-0.08538675916687148	-0.08038655295157411	0.0	-0.11824226855095105	-0.14220634179772396	0.5174463279627666	0.34712755662230077	0.422452280407302	1.0	0.16622280750086904	0.2066952563179714	False	False	False	False	False	False	0.6734765825471012	0.4774316791440986	0.5623161484996902	1.0	0.30879654634835774	0.3844848451624436
ANGPTL7	132.6	157.5	138.9	136.5	147.1	142.7	150.1	152.4	141.2	156.0	138.1	140.0	143.9	138.1	153.5	137.8	145.0	149.1	150.8	134.8	145.5	143.2	146.9	155.2	149.7	143.8	164.5	150.6	145.5	155.7	155.0	158.4	6371-50	3	SL007014	Angiopoietin-related protein 7	ANGL7	O43827	10218	Human	RFU	Protein	20	S2	ANGPTL7						7.168254248457799	7.143383213989821	7.2449043525450225	7.197708157955851	7.16867211813223	-0.07665010408722317	-0.10152113855520195	0.0	-0.0471961945891719	-0.07623223441279237	-0.07665010408722353	-0.10152113855520205	0.0	-0.04719619458917223	-0.07623223441279202	0.09113963312994348	0.03265471832972814	0.04417019783297644	1.0	0.14642072612898982	0.06873793728468888	False	False	False	False	False	False	0.19274747070487902	0.08078155320139889	0.10930583492318395	1.0	0.2834490128123884	0.19214942256139975
YBX2	520.9	392.1	380.1	362.6	393.0	394.4	411.1	382.6	422.9	396.9	376.9	381.8	367.2	379.3	420.9	396.6	398.5	410.1	340.0	481.3	397.4	375.2	328.6	410.7	410.7	391.0	383.3	348.4	375.1	404.9	360.9	332.5	6372-7	3	SL017449	Y-box-binding protein 2	YBOX2	Q9Y2T7	51087	Human	RFU	Protein	20	S2	YBX2						8.658151964401949	8.69322557602549	8.549452150938826	8.632372092451057	8.597307691140985	0.1086998134631223	0.14377342508666402	0.0	0.08291994151223037	0.047855540202158764	0.10869981346312325	0.1437734250866641	0.0	0.08291994151223092	0.04785554020215877	0.361473294672983	0.12416626179819282	0.14410715567019003	1.0	0.08729555738682035	0.4548407119415532	False	False	False	False	False	False	0.5345659357780816	0.2213385348182001	0.26007229359535783	1.0	0.19652974870143472	0.626051570391922
DLK1	2353.0	2008.9	1936.4	2134.2	2172.3	1864.5	1925.5	2368.5	2169.4	1510.1	2145.6	2001.8	2556.9	2657.1	1560.1	2560.1	2592.3	2284.8	2303.1	1464.5	2280.0	2185.9	2114.3	1707.2	1747.9	1825.1	2130.0	1869.4	1555.4	1397.2	2132.4	1631.8	6373-54	3	SL000679	Protein delta homolog 1	DLK1	P80370	8788	Human	RFU	Protein	20	S2	DLK1						11.134084003208788	11.04174469790549	10.849518834432844	10.981760932928402	11.099331371213808	0.2845651687759432	0.19222586347264503	0.0	0.13224209849555812	0.24981253678096316	0.2845651687759427	0.19222586347264403	0.0	0.13224209849555682	0.249812536780962	0.15100200443980483	0.026080962279670585	0.09470374189146427	1.0	0.1974903672358038	0.10177362225814272	False	False	False	False	False	False	0.2823232849076351	0.06847900312636973	0.1912216309762964	1.0	0.34694382630579734	0.24402005035217084
MMP20	170.3	198.9	183.6	178.0	181.1	180.0	182.9	193.8	193.8	185.8	179.7	175.7	194.4	189.0	175.2	193.9	196.1	204.9	183.2	179.2	193.9	186.5	176.4	182.5	159.5	189.9	177.4	183.2	167.7	181.5	177.2	182.2	6374-7	3	SL012374	Matrix metalloproteinase-20	MMP20	O60882	9313	Human	RFU	Protein	20	S1	MMP20						7.5839602811317794	7.513332823740126	7.480147595677396	7.533719071139903	7.520225789747509	0.10381268545438349	0.033185228062730054	0.0	0.0535714754625074	0.04007819407011315	0.10381268545438378	0.03318522806273062	0.0	0.05357147546250754	0.04007819407011349	0.08692992449469844	0.009530985993558715	0.46821799418597876	1.0	0.09127416170768014	0.34820191689881774	False	True	False	False	False	False	0.18592212144301248	0.03219640554164075	0.602976476393591	1.0	0.20307035120830763	0.5355196746891735
XXYLT1	2213.3	1230.1	2239.4	2438.6	2534.6	1469.2	1390.2	2037.5	1370.6	1134.6	2219.5	1811.2	2437.8	2171.2	685.0	3197.2	1541.8	1835.8	2841.5	1173.8	1465.6	1711.0	2687.1	590.3	1292.1	996.2	1002.4	1386.4	1699.2	762.0	1669.5	1519.1	6375-75	3	SL017428	Xyloside xylosyltransferase 1	XXLT1	Q8NBI6	152002	Human	RFU	Protein	20	S2	XXYLT1						10.972465300586578	10.987512731156146	10.443254388003986	10.762049773614294	10.794659544256417	0.5292109125825917	0.5442583431521602	0.0	0.31879538561030785	0.3514051562524312	0.5292109125825911	0.5442583431521596	0.0	0.3187953856103072	0.35140515625243196	0.3030768077395777	0.08829733984427962	0.07699668032612232	1.0	0.21971900042638226	0.3133073020765342	False	False	False	False	False	False	0.4736307741061342	0.17124974738331886	0.1646081293391792	1.0	0.37310676864372594	0.5013606178223615
LYZL2	67.4	64.0	67.2	67.5	66.1	69.6	64.3	69.4	69.2	68.9	70.0	63.8	68.7	64.7	74.8	72.4	67.0	64.7	69.0	66.5	65.6	61.1	67.6	66.0	71.4	64.9	63.6	67.7	65.7	70.8	64.5	67.0	6377-54	3	SL017438	Lysozyme-like protein 2	LYZL2	Q7Z4W2	119180	Human	RFU	Protein	20	S2	LYZL2						6.0775278631926195	6.055824700134858	6.052913801710039	6.092002000865507	6.087462841250339	0.024614061482580496	0.002910898424818953	0.0	0.039088199155467684	0.034549039540300086	0.024614061482580676	0.0029108984248185713	0.0	0.03908819915546763	0.034549039540300135	0.7042380078525027	0.4550638739777828	0.9348898250817814	1.0	0.1840237787010574	0.453765636040546	False	False	False	False	False	False	0.8221309895686663	0.5792228833462398	0.9583444253445802	1.0	0.33156427961527707	0.6254003166425792
C5orf38	1195.9	484.6	1173.8	1682.8	2121.3	1615.3	467.9	727.5	702.7	554.0	1435.4	1214.2	1762.5	1288.4	1128.6	2885.9	1027.2	883.6	1251.9	535.4	796.5	606.3	2095.4	408.1	1028.4	594.3	990.3	1199.4	1334.6	527.8	820.7	730.0	6378-2	3	SL017444	Protein CEI	CEI	Q86SI9	153571	Human	RFU	Protein	20	S2	C5orf38						10.26454034048211	10.147554742436306	9.875861027007947	10.088996404800652	10.39705956512538	0.38867931347416373	0.2716937154283592	0.0	0.21313537779270497	0.5211985381174333	0.3886793134741653	0.27169371542835985	0.0	0.21313537779270575	0.5211985381174347	0.7616418691679512	0.3752167679293358	0.5024859554419717	1.0	0.5770402383670377	0.13800034961955093	False	False	False	False	False	False	0.8583277474988334	0.5049272072313471	0.6333761445285027	1.0	0.7086635489964157	0.29635605101190965
ADAMTSL2	11456.7	14423.1	24445.3	18497.2	21548.5	18848.5	14345.8	21258.6	14714.8	13007.4	17494.5	17089.6	29158.5	18984.8	13635.3	26435.1	15473.6	15071.9	19498.0	13897.1	17293.1	20434.3	26443.1	9225.8	14727.7	14965.3	13080.8	19551.1	18871.4	13113.4	19229.2	16087.0	6379-62	3	SL012648	ADAMTS-like protein 2	ATL2	Q86TH1	9719	Human	RFU	Protein	20	S2	ADAMTSL2						14.13127822353843	14.070588486433227	14.043408729966865	14.07989068708606	14.267156096136706	0.08786949357156537	0.027179756466361837	0.0	0.036481957119194774	0.2237473661698406	0.08786949357156565	0.027179756466361626	0.0	0.0364819571191946	0.2237473661698401	0.8905964628811526	0.6587400605392858	0.9122909644602591	1.0	0.8353770290607456	0.36711356600098544	False	False	False	False	False	False	0.9406829284165993	0.7537670060650463	0.9440939363288937	1.0	0.8984211117519868	0.5521600278778178
MRPL58	185.9	150.8	173.9	191.8	197.6	160.4	155.4	157.9	170.0	120.8	173.5	182.3	187.1	174.1	126.3	189.8	192.8	178.7	219.0	266.0	169.2	129.4	156.2	124.9	116.9	114.4	161.6	129.7	141.0	127.5	138.8	140.9	6380-23	3	SL017450	Peptidyl-tRNA hydrolase ICT1, mitochondrial	ICT1	Q14197	3396	Human	RFU	Protein	20	S2	MRPL58	Q14197	MRPL58	Matrix	Mitochondrial central dogma > Translation > Mitochondrial ribosome | Mitochondrial central dogma > Translation > Translation factors	True	7.662371677307573	7.456149034647996	7.07321651778057	7.3418841167794255	7.387586565819353	0.589155159527003	0.38293251686742646	0.0	0.2686675989988556	0.314370048038783	0.589155159527003	0.3829325168674264	0.0	0.2686675989988557	0.31437004803878366	0.00013883346320752132	4.7039420459233885e-05	0.0006301657587094308	1.0	0.006973748706346338	0.010240784576352522	True	True	True	False	True	False	0.0012245490095935119	0.0006894066952647295	0.005622074806761599	1.0	0.032512868167472384	0.06349635654203913
MANBA	4753.7	3985.9	5295.1	4450.1	5134.8	4425.1	4254.8	4544.6	3711.3	3619.5	4837.0	4099.2	4937.0	3697.0	4868.1	6187.0	3380.2	3298.3	3987.7	3836.0	4467.1	5379.0	7137.3	4270.4	4811.5	5079.5	4195.4	5398.0	3887.7	4326.9	4545.9	4546.1	6382-17	3	SL008934	Beta-mannosidase	MANBA	O00462	4126	Human	RFU	Protein	20	S2	MANBA						12.033669624408464	12.17405181363078	12.24991341096487	12.0904480010379	12.103394367178545	-0.2162437865564062	-0.07586159733409126	0.0	-0.15946540992696967	-0.1465190437863253	-0.21624378655640633	-0.07586159733409159	0.0	-0.15946540992697086	-0.14651904378632571	0.4957103808897809	0.18237878152665346	0.614504543028968	1.0	0.19798314638609638	0.3532353835957095	False	False	False	False	False	False	0.6563127828549934	0.29472278052746476	0.7265959261013956	1.0	0.347542532517957	0.5394962085030649
TLL1	227.1	175.5	193.4	219.4	228.0	208.0	188.3	192.4	186.7	176.8	198.9	213.3	210.7	202.6	151.0	254.4	183.6	188.4	209.3	149.2	188.9	173.3	185.8	121.5	142.2	157.6	164.0	139.0	134.1	155.7	217.4	171.1	6383-90	3	SL012368	Tolloid-like protein 1	TLL1	O43897	7092	Human	RFU	Protein	20	S2	TLL1						7.612008397168796	7.671364146601185	7.323320934572748	7.622156434592993	7.602884408718419	0.28868746259604805	0.34804321202843713	0.0	0.29883550002024517	0.27956347414567073	0.2886874625960477	0.3480432120284371	0.0	0.29883550002024556	0.2795634741456705	0.01775609370566023	0.032745972920499286	0.013420509698506387	1.0	0.005226192863241219	0.05210070901490584	False	False	True	False	True	False	0.05491359709514474	0.08092472342874323	0.04643547432789579	1.0	0.02650326405960118	0.16116998110665234
WFDC3	31.0	30.4	29.6	30.0	28.5	29.8	27.4	28.8	30.3	30.6	29.2	30.2	29.3	30.5	30.4	26.9	29.7	30.2	28.4	32.0	29.4	20.6	18.5	19.9	18.6	21.5	19.7	19.9	21.6	22.2	29.3	21.9	6384-19	3	SL012661	WAP four-disulfide core domain protein 3	WFDC3	Q8IUB2	140686	Human	RFU	Protein	20	S2	WFDC3						4.879379032039948	4.918863237274595	4.409082305258166	4.869307412800362	4.91169158187234	0.4702967267817817	0.5097809320164286	0.0	0.4602251075421959	0.5026092766141739	0.4702967267817817	0.5097809320164286	0.0	0.4602251075421961	0.5026092766141739	9.476908159670255e-10	1.7496791504333263e-05	5.1268405180170764e-05	1.0	4.3899875554069224e-06	5.974706168251279e-05	True	True	True	False	True	True	1.8233498674907324e-07	0.0003486415468794954	0.0010563034302418753	1.0	0.00020466909929791377	0.0038020745238773047
VWA1	853.6	932.8	987.0	1000.4	1141.8	807.1	729.1	851.4	930.3	968.0	1024.5	1131.5	1124.5	1027.3	672.6	1216.1	925.3	984.5	1094.3	806.9	844.7	912.0	1079.2	725.3	874.0	926.6	968.0	797.5	924.9	715.4	825.9	737.2	6385-63	3	SL012581	von Willebrand factor A domain-containing protein 1	VWA1	Q6PCB0	64856	Human	RFU	Protein	20	S2	VWA1						9.934624613170746	9.881802251147374	9.75215253444223	9.848220521267937	9.949790241768326	0.1824720787285159	0.1296497167051438	0.0	0.09606798682570705	0.19763770732609665	0.1824720787285153	0.12964971670514464	0.0	0.09606798682570716	0.197637707326096	0.41816090821986374	0.09655419986377065	0.20935373639341268	1.0	0.337455533442541	0.1567664415217484	False	False	False	False	False	False	0.5863011261518041	0.18301764284837213	0.33979685891303063	1.0	0.5002272243795536	0.32164997707466886
DEFA5	133.1	143.2	137.0	136.8	141.1	152.0	149.5	146.3	146.2	149.2	134.4	140.5	132.2	140.8	156.2	134.4	143.6	145.1	130.6	143.6	148.2	170.1	150.5	189.8	171.1	175.2	169.8	160.1	155.0	169.4	155.6	147.8	6387-61	3	SL004530	Defensin-5	HD-5	Q01523	1670	Human	RFU	Protein	20	S2	DEFA5						7.138698443688827	7.103550092757965	7.365845211417569	7.185158613091972	7.154058595983291	-0.2271467677287422	-0.26229511865960387	0.0	-0.18068659832559675	-0.2117866154342778	-0.2271467677287421	-0.262295118659604	0.0	-0.18068659832559694	-0.2117866154342778	1.5615201968949993e-05	0.0005714690825889802	0.0009670109681533554	1.0	0.0014750177754316567	0.006466927616914898	True	True	True	False	True	False	0.00023083204048815714	0.004004137415866717	0.0074188510246617646	1.0	0.011071005449653705	0.05079261831298278
CCDC126	255.1	236.4	255.0	239.9	267.7	241.2	248.4	254.5	243.6	240.4	244.4	255.3	250.2	252.9	245.0	263.7	240.8	245.0	262.8	242.0	256.3	248.0	254.6	257.2	260.7	242.6	239.8	253.0	257.1	248.7	257.3	250.6	6388-21	3	SL017451	Coiled-coil domain-containing protein 126	CC126	Q96EE4	90693	Human	RFU	Protein	20	S1	CCDC126						7.975943475937102	7.946028989515477	7.976030295841979	7.9576824861651225	7.970681127876935	-8.681990487691138e-05	-0.03000130632650233	0.0	-0.018347809676856563	-0.005349167965044366	-8.681990487664818e-05	-0.030001306326502317	0.0	-0.01834780967685642	-0.005349167965044762	0.8038751089956993	0.997096145570911	0.2549487503055915	1.0	0.41614479073634225	0.7987284115819769	False	False	False	False	False	False	0.8850073294645603	0.9991327255627797	0.3925984037629826	1.0	0.5746385158582528	0.8797860603277726
NPS	45581.0	52527.2	62767.9	58653.9	53199.3	48611.2	38046.1	56207.3	50007.4	51051.8	48435.3	72423.0	56972.9	51157.3	20036.4	65614.6	52083.2	64821.1	75772.0	48921.8	56281.0	26867.8	45510.8	21763.0	29366.6	27407.3	38343.5	38514.4	33069.3	32448.9	36619.5	36307.6	6390-18	3	SL012413	Neuropeptide S	NPS	P0C0P6	594857	Human	RFU	Protein	20	S2	NPS						15.886608333575735	15.744058580000667	15.022914316264263	15.591215101691724	15.613887282693105	0.863694017311472	0.7211442637364041	0.0	0.5683007854274607	0.5909729664288417	0.8636940173114719	0.7211442637364033	0.0	0.5683007854274611	0.590972966428841	0.00013581024126561351	6.372083255445891e-06	0.0001268879211745407	1.0	7.936476066125463e-05	0.03273773651259762	True	True	True	False	True	False	0.0012045705911278134	0.00018032747671929168	0.0018917106374593039	1.0	0.0014323074548121708	0.12434905689866824
LILRA3	8292.9	6026.7	8899.0	4585.0	5404.6	5316.7	6416.6	7020.3	9277.9	12355.6	12770.0	8079.3	15403.1	7917.9	1621.8	986.7	4390.3	7363.7	16895.7	7542.6	12865.7	5791.6	6745.7	6013.9	3759.3	5465.8	2624.1	80.4	8787.4	2537.9	147.7	6450.8	6391-52	3	SL012696	Leukocyte immunoglobulin-like receptor subfamily A member 3	LIRA3	Q8N6C8	11026	Human	RFU	Protein	20	S2	LILRA3						13.025967166898683	12.762984074221015	12.103424917540991	13.030314892021774	13.011144249141932	0.9225422493576918	0.6595591566800234	0.0	0.9268899744807833	0.9077193316009406	0.9225422493576925	0.6595591566800241	0.0	0.926889974480783	0.9077193316009408	0.17934104147746363	0.07306027561623664	0.12164884625674928	1.0	0.013097510505797678	0.09402062488320606	False	False	False	False	False	False	0.3221406259979237	0.14780733923696496	0.23099708765693805	1.0	0.05096746597574452	0.23180067958493483
CCN5	7820.3	4998.2	6246.2	3139.7	5897.5	1854.6	2172.5	2307.9	2339.9	3199.2	4959.8	5026.9	5940.5	4893.0	1782.4	5022.8	5895.2	3591.8	6091.6	12173.1	4593.6	1792.2	1800.6	1226.4	1469.1	1389.5	2665.3	911.3	1755.5	848.3	1772.3	2478.5	6392-7	3	SL004674	WNT1-inducible-signaling pathway protein 2	WISP-2	O76076	8839	Human	RFU	Protein	20	S2	CCN5						12.60455708985058	12.438557967349876	10.684987642105048	11.665043998262576	12.106791921485105	1.9195694477455323	1.7535703252448283	0.0	0.9800563561575277	1.4218042793800567	1.919569447745533	1.7535703252448276	0.0	0.9800563561575273	1.421804279380057	0.00022081560989329008	0.0001729749165941379	3.0954961323593885e-05	1.0	0.00658524944205766	0.00040499489065147184	True	True	True	False	True	True	0.0017377185672377122	0.0017469910281526497	0.0007504514456883278	1.0	0.031212462183586687	0.010482305479388452
HSP90B1	572.0	347.5	492.3	579.1	596.3	376.6	283.8	321.0	414.4	362.0	444.0	456.5	390.8	407.1	248.6	505.0	359.2	305.1	453.1	293.9	459.4	326.8	463.2	202.3	386.3	296.9	276.1	334.8	310.2	243.1	399.0	249.0	6393-63	3	SL004912	Endoplasmin	Endoplasmin	P14625	7184	Human	RFU	Protein	20	S2	HSP90B1						8.62917445011398	8.959205043074972	8.308628615793848	8.64287688583841	8.553629293916364	0.3205458343201322	0.6505764272811234	0.0	0.3342482700445615	0.24500067812251558	0.32054583432013206	0.6505764272811242	0.0	0.33424827004456203	0.24500067812251686	0.02883450834033383	0.07351631807187951	0.002936417704582278	1.0	0.06698030138185808	0.22941941040788938	False	False	True	False	False	False	0.08001273527632505	0.14856465166345645	0.015878487706637107	1.0	0.1626536667613535	0.4108759842148681
GPHA2	115.1	122.7	122.2	120.9	124.3	139.4	118.3	122.0	126.3	118.9	121.8	125.7	115.9	124.5	129.9	123.6	123.0	126.4	123.8	116.5	126.0	138.5	127.8	116.0	130.9	134.1	122.1	114.5	128.4	115.6	120.6	116.4	6395-58	3	SL012797	Glycoprotein hormone alpha-2	GPHA2	Q96T91	170589	Human	RFU	Protein	20	S1	GPHA2						6.94505360239098	6.909593115988342	6.955147921353841	6.95917398654126	6.954196310386875	-0.01009431896286106	-0.04555480536549972	0.0	0.004026065187418659	-0.0009516109669664985	-0.01009431896286119	-0.04555480536549948	0.0	0.004026065187418882	-0.0009516109669661436	0.8729786589722578	0.8133521392325122	0.3934520394760993	1.0	0.9288408390720269	0.9859745002291955	False	False	False	False	False	False	0.9296008472482037	0.8731658001244099	0.5348660266974492	1.0	0.9563221153129745	0.9937641906744663
LONP1	45.8	41.7	39.8	40.5	37.4	40.3	37.7	41.1	40.7	41.2	39.2	38.7	41.3	39.4	39.0	39.8	42.6	39.4	40.4	49.8	37.8	34.8	31.4	38.5	30.9	33.9	36.6	36.3	32.0	42.5	34.8	30.9	6398-12	3	SL017422	Lon protease homolog, mitochondrial	LONM	P36776	9361	Human	RFU	Protein	20	S2	LONP1	P36776	LONP1	Matrix	Protein import, sorting and homeostasis > Protein homeostasis > Proteases	True	5.379667165999439	5.390598905552461	5.120261444821453	5.309508835633294	5.307428525192248	0.2594057211779859	0.2703374607310085	0.0	0.1892473908118415	0.187167080370795	0.25940572117798594	0.2703374607310084	0.0	0.1892473908118414	0.1871670803707946	0.000524844658622979	0.003127184069273992	0.0031965158923015404	1.0	0.003991491363207141	0.022941738392760033	True	True	True	False	True	False	0.003417363654579164	0.0138093562451911	0.01679787578374935	1.0	0.022025885193175675	0.10124712580736876
DEFB107A	121.9	120.7	122.7	122.5	121.1	121.1	131.1	122.8	128.5	127.8	125.5	127.3	123.2	120.4	125.7	119.8	123.3	118.0	122.5	128.2	116.9	121.3	122.2	134.3	117.3	128.7	132.4	129.1	126.5	127.4	128.0	126.0	6399-52	3	SL012680	Beta-defensin 107	D107A	Q8IZN7	245910	Human	RFU	Protein	20	S1	DEFB107A						6.924218679748503	6.930145947908821	6.984755044062063	6.970557882055754	6.955940451289479	-0.060536364313560576	-0.05460909615324194	0.0	-0.01419716200630905	-0.02881459277258447	-0.0605363643135605	-0.05460909615324147	0.0	-0.014197162006309121	-0.028814592772584604	0.10831376140985073	0.043885860646337746	0.08505050184108032	1.0	0.58119203454468	0.3618082504388035	False	False	False	False	False	False	0.2196781892732416	0.10049806816146549	0.1770384372896901	1.0	0.712097315910286	0.5476444132032087
TP53I13	301.8	321.1	288.7	343.3	320.3	262.6	237.3	311.8	275.5	217.8	329.3	288.7	364.9	323.1	184.0	408.9	266.0	303.6	322.7	279.6	328.5	230.6	221.4	133.9	218.5	183.5	236.2	249.1	222.5	180.5	225.8	242.4	6400-33	3	SL017434	Tumor protein p53-inducible protein 13	P5I13	Q8NBR0	90313	Human	RFU	Protein	20	S2	TP53I13						8.313865588886987	8.293356688477829	7.735571408474037	8.125302759364464	8.18077941927701	0.57829418041295	0.5577852800037917	0.0	0.3897313508904272	0.4452080108029737	0.5782941804129494	0.5577852800037923	0.0	0.3897313508904272	0.4452080108029732	0.00041003715620676815	0.00012067037310003772	0.0001218651638067921	1.0	0.002227088309511543	0.015908819053081	True	True	True	False	True	False	0.002800188016048662	0.0013586346225180597	0.001865948076561682	1.0	0.01461878454429373	0.08168685477050881
PILRA	10989.1	83.3	14655.7	79.5	13831.8	89.5	12037.6	79.5	20675.2	8894.8	24020.4	13771.0	17340.8	22253.0	8392.7	16862.5	82.7	19620.1	70.6	79.8	14590.9	83.6	67.5	6342.9	17814.0	81.6	83.1	77.8	78.1	103.4	10618.8	8297.5	6402-8	3	SL022716	Paired immunoglobulin-like type 2 receptor alpha isoform FDF03-deltaTM	PILRA isoform FDF03-deltaTM	Q9UKJ1	29992	Human	RFU	Protein	20	S2	PILRA						13.061894302610131	12.655508362550849	11.95420622623697	13.473647773970272	13.91432673172469	1.1076880763731616	0.7013021363138794	0.0	1.5194415477333028	1.9601205054877209	1.1076880763731618	0.7013021363138808	0.0	1.5194415477333043	1.9601205054877215	0.11202847650369034	0.2379132202750725	0.5188597896255209	1.0	0.05543108222709922	0.006057561145728784	False	False	False	False	False	True	0.22545188423113996	0.3612406787182886	0.6460652713484701	1.0	0.1422046776147064	0.04910888274883307
C1QL1	932.9	729.8	724.0	1040.2	935.3	799.2	761.0	797.1	899.8	600.0	866.5	832.9	1222.8	995.7	636.5	867.9	821.1	676.9	902.1	695.1	1079.6	573.0	908.8	399.7	682.9	617.7	675.2	837.6	733.9	690.1	820.1	725.1	6404-20	3	SL012386	C1q-related factor	C1QRF	O75973	10882	Human	RFU	Protein	20	S2	C1QL1						9.715018183063984	9.742688378004724	9.444469051285063	9.658951005984026	9.848583821269887	0.27054913177892104	0.29821932671966067	0.0	0.2144819546989627	0.4041147699848242	0.2705491317789212	0.2982193267196603	0.0	0.2144819546989636	0.404114769984824	0.105670581371802	0.06473682528822301	0.07762351866053063	1.0	0.09239922392662238	0.041470196946489006	False	False	False	False	False	False	0.21557984244519385	0.1352145700136837	0.16551036388684823	1.0	0.20482156526008063	0.14146939136576667
PSG2	101.6	108.5	104.7	112.6	100.7	111.9	104.9	103.5	116.9	117.1	113.6	113.8	104.1	107.1	114.0	105.3	109.1	106.2	105.1	106.6	111.0	116.0	115.8	129.0	129.0	133.6	108.2	113.1	119.9	126.9	111.8	120.3	6405-74	3	SL009333	Pregnancy-specific beta-1-glycoprotein 2	PSG2	P11465	5670	Human	RFU	Protein	20	S2	PSG2						6.74438537773812	6.739443097772448	6.910819862787879	6.778734244117836	6.778077129535358	-0.16643448504975922	-0.17137676501543098	0.0	-0.1320856186700432	-0.13274273325252128	-0.16643448504975916	-0.17137676501543037	0.0	-0.13208561867004284	-0.13274273325252092	0.0009916117786154407	0.0018981470091276357	0.009469889981361716	1.0	0.01218879314735994	0.03345087217162894	True	True	True	False	True	False	0.00570335992866085	0.009557984272586795	0.03615459833829069	1.0	0.04837339238040061	0.12579534297014336
NMES1	780.6	624.1	826.6	635.5	612.1	687.6	635.7	835.0	624.5	556.6	651.5	674.9	569.8	584.5	389.8	604.3	552.6	686.4	972.4	901.8	726.3	257.4	462.4	386.0	360.2	513.6	516.7	406.9	382.9	522.6	647.1	931.5	6406-3	3	SL017423	Normal mucosa of esophagus-specific gene 1 protein	NMES1	Q9C002	84419	Human	RFU	Protein	20	S2	NMES1						9.532615671437254	9.485225544290126	8.935915072107914	9.361003805166282	9.115693952197011	0.5967005993293402	0.5493104721822117	0.0	0.42508873305836836	0.17977888008909737	0.5967005993293406	0.5493104721822127	0.0	0.4250887330583687	0.17977888008909781	0.012611453672454795	0.012824260301253982	0.034907020991643584	1.0	0.03628048503475052	0.5184201084046172	True	True	False	False	False	False	0.04226871085703397	0.04020295050475009	0.09221894793760399	1.0	0.10458500501694036	0.6800991068590875
LAD1	85.3	82.3	89.5	86.1	85.4	82.7	86.0	85.7	83.2	85.1	86.1	87.3	83.0	88.5	87.9	90.0	84.7	83.0	87.4	89.1	86.5	83.6	89.7	86.0	83.0	86.7	93.0	94.8	84.3	89.5	84.3	89.0	6407-63	3	SL012352	Ladinin-1	LAD1	O00515	3898	Human	RFU	Protein	20	S1	LAD1						6.4393460957817314	6.422905742612183	6.453308052667908	6.407449872890448	6.4375440263154715	-0.01396195688617663	-0.03040231005572469	0.0	-0.04585817977746043	-0.015764026352436566	-0.013961956886177074	-0.030402310055725006	0.0	-0.045858179777460366	-0.015764026352437135	0.44521869401968417	0.6454171290387126	0.4149713157095851	1.0	0.09613401734319804	0.6612672728980209	False	False	False	False	False	False	0.6115345725411072	0.742740313211797	0.5552392034095646	1.0	0.21063685491805043	0.7839277711144753
INHBC	399.4	319.6	359.8	278.7	220.8	257.1	201.9	403.1	267.9	467.4	380.3	406.1	310.6	274.7	101.5	225.3	324.4	541.0	494.7	184.9	355.4	100.7	149.8	155.9	179.7	105.1	239.1	102.1	197.4	194.8	176.6	253.6	6408-2	3	SL007288	Inhibin beta C chain	INHBC	P55103	3626	Human	RFU	Protein	20	S2	INHBC						8.468759787652866	8.406736482691723	7.397616297849866	8.294948895155043	8.093945685576577	1.0711434898030001	1.0091201848418576	0.0	0.8973325973051773	0.6963293877267107	1.0711434898029994	1.0091201848418576	0.0	0.8973325973051773	0.6963293877267099	0.0032601016876169686	0.001268199558252428	8.757860203572837e-05	1.0	0.0010061581156544763	0.03569946232817492	True	True	True	False	True	False	0.014466576921316787	0.0070570890490970995	0.0014999861705508163	1.0	0.00839550305477657	0.13093403404579737
ADGRF5	141.6	117.1	133.2	124.6	126.8	123.0	118.3	137.3	113.2	114.5	118.5	104.2	118.3	111.1	141.6	149.6	116.8	116.8	127.7	149.1	122.3	113.8	138.3	129.0	128.4	117.3	133.9	151.7	152.7	129.3	123.7	117.2	6409-57	3	SL017439	Adhesion G protein-coupled receptor F5	GP116	Q8IZF2	221395	Human	RFU	Protein	20	S2	ADGRF5						7.026615654020924	7.01262453886506	7.027704980122452	6.9266772175073275	6.892391025913404	-0.0010893261015274547	-0.015080441257391719	0.0	-0.10102776261512414	-0.1353139542090478	-0.001089326101527497	-0.015080441257392361	0.0	-0.10102776261512435	-0.1353139542090483	0.39785321620186964	0.9889729987219773	0.8555670181343612	1.0	0.13204608057457815	0.17207555723489498	False	False	False	False	False	False	0.5674811612936258	0.993206382174115	0.9050965706023577	1.0	0.264055854830604	0.3409167877334217
INSL4	101.3	94.1	99.1	99.9	100.4	96.1	100.9	96.2	94.1	94.5	100.0	99.7	100.1	98.0	100.8	102.8	101.5	99.7	101.1	106.6	99.5	96.2	97.7	101.8	102.9	95.9	97.5	96.3	98.0	100.3	104.9	92.2	6410-26	3	SL007424	Early placenta insulin-like peptide	INSL4	Q14641	3641	Human	RFU	Protein	20	S1	INSL4						6.67053823242723	6.623515741490549	6.622318097611597	6.606696022668437	6.638797899951696	0.04822013481563303	0.0011976438789522703	0.0	-0.015622074943159703	0.016479802340098715	0.048220134815633454	0.001197643878952319	0.0	-0.015622074943159354	0.016479802340098926	0.13954094882770926	0.0668317084297051	0.9689767016223187	1.0	0.5259831240792046	0.5609121534843056	False	False	False	False	False	False	0.26602393730640356	0.13852501180433927	0.9811175763468083	1.0	0.669111510243451	0.7127033704212709
DEFB135	51.9	57.6	50.8	61.6	55.9	53.7	50.9	52.0	54.6	52.8	55.8	52.8	57.6	50.8	57.5	52.3	56.7	55.4	55.9	51.2	51.3	56.3	52.5	44.0	52.8	48.8	54.2	46.2	51.2	46.7	54.2	49.5	6411-58	3	SL012524	Beta-defensin 135	DB135	Q30KP9	613209	Human	RFU	Protein	20	S1	DEFB135						5.749534267669262	5.793765857309649	5.660546991017579	5.7460823836968045	5.772809410160731	0.08898727665168238	0.13321886629206947	0.0	0.08553539267922528	0.1122624191431516	0.08898727665168248	0.1332188662920696	0.0	0.08553539267922526	0.11226241914315133	0.08431523154113531	0.08746311335412377	0.06589973396590221	1.0	0.0686089388476615	0.08580207457250513	False	False	False	False	False	False	0.1813737589466658	0.17013084338714687	0.14569497352920527	1.0	0.16561327986692403	0.21850087127655105
LIPK	155.5	165.5	164.2	154.4	164.9	160.6	155.8	158.4	160.8	175.3	151.3	158.4	158.1	160.6	156.0	161.9	158.7	164.8	156.5	154.7	161.5	164.3	153.8	163.2	153.0	160.1	166.6	162.1	154.1	164.9	159.9	155.7	6413-79	3	SL017457	Lipase member K	LIPK	Q5VXJ0	643414	Human	RFU	Protein	20	S1	LIPK						7.319069931627643	7.32102612859297	7.320041521804445	7.3310448844179605	7.306289585336072	-0.0009715901768014845	0.0009846067885250775	0.0	0.011003362613515755	-0.013751936468373138	-0.0009715901768006838	0.0009846067885255175	0.0	0.01100336261351637	-0.013751936468372397	0.9507360977051005	0.9635039481696615	0.9714301878132995	1.0	0.6821386960095086	0.5652135833746865	False	False	False	False	False	False	0.9754553714754539	0.9765279006463138	0.9827808813417898	1.0	0.7925231207790984	0.7160422211956271
OAF	3084.3	4026.4	2937.1	3626.8	3352.8	3864.8	2583.1	3152.7	5507.2	2768.4	3229.9	3188.8	3713.8	4286.7	2133.2	3942.4	2812.0	6607.6	3867.0	3195.9	4402.7	2402.7	2566.7	1548.6	2566.4	1576.1	2298.6	2498.4	2121.2	1674.0	2278.0	2646.7	6414-8	3	SL008961	Out at first protein homolog	OAF	Q86UD1	220323	Human	RFU	Protein	20	S2	OAF						12.014694686640055	11.73921101246078	11.10193986865933	11.770716979908656	11.701577212647397	0.9127548179807263	0.6372711438014509	0.0	0.6687771112493266	0.5996373439880678	0.9127548179807274	0.6372711438014509	0.0	0.6687771112493279	0.5996373439880687	0.0015752789320964049	0.00039150972695392664	0.000347257500179959	1.0	0.0012078604129811064	0.004717835449084536	True	True	True	False	True	True	0.008218797469969263	0.003098300424655335	0.0037086693080893417	1.0	0.009559051995224796	0.04230926907668536
CPN2	2557.3	2706.3	3134.6	2188.7	1614.6	1639.2	1612.4	2670.2	2290.1	2577.2	2615.3	3800.6	2332.5	2782.5	830.3	1088.3	2979.5	3774.5	4573.0	3119.9	3340.3	1194.6	2188.2	952.4	1408.9	2111.7	2371.9	1496.9	2251.0	2099.2	1815.6	1646.7	6415-90	3	SL017429	Carboxypeptidase N subunit 2	CPN2	P22792	1370	Human	RFU	Protein	20	S2	CPN2						11.619264739847008	11.369992588393536	10.79449709689211	11.06714621554584	11.250579704171153	0.8247676429548978	0.5754954915014263	0.0	0.27264911865372987	0.4560826072790434	0.8247676429548976	0.5754954915014266	0.0	0.2726491186537292	0.45608260727904354	0.019987153130235386	0.0032580116559321128	0.005887427320525041	1.0	0.1335767933675015	0.14149590003711104	False	True	True	False	False	False	0.060393254971417516	0.014238170786975257	0.025779204637073224	1.0	0.265812294130453	0.3011705241351796
GKN2	4.1	4.5	4.4	6.5	3.1	4.5	2.8	4.5	4.7	4.3	4.4	3.7	3.9	4.2	4.4	5.1	3.8	4.0	6.1	5.0	4.7	3.6	3.6	3.6	3.7	3.2	3.2	3.0	4.6	2.2	4.4	3.3	6416-8	3	SL017435	Gastrokine-2	GKN2	Q86XP6	200504	Human	RFU	Protein	20	S1	GKN2						2.2580163310671693	2.2854022188622483	1.8036027871964966	2.015375225886916	2.0179219079972626	0.4544135438706727	0.4817994316657517	0.0	0.2117724386904194	0.21431912080076598	0.4544135438706727	0.4817994316657518	0.0	0.2117724386904193	0.21431912080076607	0.009335090302152333	0.002907588098928824	0.009312540901995509	1.0	0.11992973912861421	0.12911582900392773	True	True	True	False	False	False	0.03326882112257247	0.013118417024509513	0.03577924457486177	1.0	0.2468399271749787	0.28378949058493996
SDHAF2	37755.7	48081.6	58986.2	55358.3	42557.1	35942.2	28229.8	52681.8	32462.1	52238.9	49516.5	48208.5	74083.4	49302.6	67550.2	56869.4	52469.4	54543.6	64908.2	44011.0	61676.1	28896.6	48601.0	34557.3	47260.1	48717.3	54482.6	74639.2	50003.7	34812.9	40134.9	41956.4	6420-4	3	SL017454	Succinate dehydrogenase assembly factor 2, mitochondrial	SDHF2	Q9NX18	54949	Human	RFU	Protein	20	S2	SDHAF2	Q9NX18	SDHAF2	Matrix	OXPHOS > Complex II > CII assembly factors | OXPHOS > OXPHOS assembly factors	True	15.766588001706868	15.610951288554181	15.483810052999468	15.356277066056407	15.867524292654421	0.28277794870740003	0.12714123555471346	0.0	-0.12753298694306103	0.3837142396549531	0.2827779487073988	0.12714123555471207	0.0	-0.12753298694306187	0.38371423965495177	0.06074329040679153	0.09397044999579356	0.5479743487351009	1.0	0.4956418761334772	0.07804284369941833	False	False	False	False	False	False	0.14168888746908107	0.17968935029173036	0.6705877949228137	1.0	0.6426895776075061	0.20640203717304348
IFNA16	80.7	85.4	83.8	83.7	84.7	85.1	79.9	81.0	83.4	84.7	83.6	77.9	89.1	82.0	80.0	82.1	85.3	80.5	83.8	78.2	86.2	84.8	87.7	83.7	90.2	84.1	83.7	83.5	84.9	81.1	81.3	81.8	6421-52	3	SL017458	Interferon alpha-16	IFN16	P05015	3449	Human	RFU	Protein	20	S1	IFNA16						6.36952464628416	6.381975478557301	6.396682615340162	6.37851162325373	6.361943773735241	-0.02715796905600243	-0.014707136782861063	0.0	-0.018170992086432136	-0.0347388416049208	-0.027157969056002675	-0.014707136782860801	0.0	-0.01817099208643233	-0.03473884160492057	0.7377489085841735	0.2900378788435627	0.5776900924178611	1.0	0.3909388274735949	0.32241404052073575	False	False	False	False	False	False	0.8421986834300258	0.41729881163783017	0.6970039884132554	1.0	0.5508348365165828	0.5102082934524176
C1QL2	797.3	421.1	784.3	911.8	941.6	683.6	481.9	904.9	472.0	417.9	618.9	627.2	938.5	695.2	563.6	1431.5	507.1	527.5	731.3	420.9	576.5	651.8	975.7	246.1	593.0	437.0	454.6	949.7	862.7	382.8	557.8	442.5	6423-66	3	SL017430	Complement C1q-like protein 2	C1QL2	Q7Z5L3	165257	Human	RFU	Protein	20	S2	C1QL2						9.449423811319603	9.509032686306501	9.2186623000867	9.3350074569058	9.463779785335385	0.23076151123290245	0.2903703862198004	0.0	0.11634515681909896	0.24511748524868437	0.2307615112329012	0.2903703862197999	0.0	0.11634515681909886	0.2451174852486834	0.8634777229651569	0.4960810779181838	0.3505691597984062	1.0	0.6589784567505086	0.4176230638905195	False	False	False	False	False	False	0.923463107846924	0.6173849554584104	0.49362876126437744	1.0	0.7743981767565761	0.5940490013056422
RNASE13	133.0	123.6	127.8	129.8	131.4	132.2	136.9	122.2	126.9	123.8	130.7	136.0	127.3	127.8	132.8	127.2	122.3	127.1	122.0	140.6	129.3	124.9	129.5	132.8	138.6	135.2	134.1	133.7	135.0	132.1	130.1	128.9	6424-2	3	SL017436	Probable inactive ribonuclease-like protein 13	RNS13	Q5GAN3	440163	Human	RFU	Protein	20	S2	RNASE13						7.000938948969615	7.0061857999462935	7.047272661452485	7.0129836216907355	7.0331476517816975	-0.04633371248286977	-0.041086861506191674	0.0	-0.034289039761749684	-0.01412500967078767	-0.046333712482870416	-0.041086861506191834	0.0	-0.03428903976175014	-0.014125009670788223	0.4159331163166952	0.11808516523978412	0.1167823774370906	1.0	0.1564341757511635	0.5756061504280077	False	False	False	False	False	False	0.5842181450311558	0.21311002649849872	0.22392782259424202	1.0	0.2962879583953677	0.7236875556551869
MMP19	3697.2	4267.4	3833.5	5342.5	4200.3	2484.9	2549.2	3151.3	3364.5	2951.3	3889.9	5475.9	5406.1	5162.6	1552.3	4103.0	5561.6	3474.7	4770.0	3691.8	4035.0	1164.7	1942.5	897.9	1404.8	1403.3	2031.7	1506.3	2063.6	1338.2	2151.1	1618.9	6425-87	3	SL007616	Matrix metalloproteinase-19	MMP19	Q99542	4327	Human	RFU	Protein	20	S2	MMP19						12.060926681400543	12.065129990859493	10.63753055152531	11.656131135503621	12.103033674971957	1.4233961298752327	1.4275994393341822	0.0	1.0186005839783103	1.4655031234466467	1.4233961298752333	1.4275994393341827	0.0	1.0186005839783119	1.4655031234466467	9.484394530291131e-07	9.679235839738916e-08	5.215264311172159e-07	1.0	5.761355614048462e-06	0.0002913420530396778	True	True	True	False	True	True	2.922881416051161e-05	1.2663791204284683e-05	7.598941689765711e-05	1.0	0.0002436182522149678	0.00898322634059273
TAFA2	83.4	108.4	78.0	85.7	84.7	88.8	80.9	84.8	89.8	89.9	84.7	81.0	82.1	80.6	87.2	84.7	89.1	84.0	82.9	86.2	84.8	86.7	83.5	76.0	82.0	77.2	78.8	81.1	81.5	86.5	85.9	81.1	6430-36	3	SL017425	Protein FAM19A2	F19A2	Q8N3H0	338811	Human	RFU	Protein	20	S1	TAFA2						6.414191922401523	6.473705749619415	6.354830390794785	6.430094073581717	6.370251481425177	0.05936153160673818	0.11887535882463052	0.0	0.0752636827869324	0.015421090630391987	0.05936153160673835	0.11887535882463035	0.0	0.0752636827869318	0.01542109063039149	0.19444016853099869	0.05166290362217247	0.11746018457166969	1.0	0.020435297373536783	0.6733255673240289	False	False	False	False	False	False	0.34366475012097814	0.11410394717402379	0.2248717879414987	1.0	0.0697039009471846	0.7920036081519188
PCYOX1	7502.0	3013.3	6331.0	5971.4	5134.2	4699.7	3660.4	5110.8	4361.9	2632.2	4855.0	5608.5	6448.3	3592.2	3740.9	11327.0	5301.7	7269.3	7088.5	5979.4	4529.7	4422.3	9035.2	3729.3	5554.4	5209.2	4154.3	5524.9	6843.0	5008.1	5922.5	5907.5	6431-68	3	SL006352	Prenylcysteine oxidase 1	PCYOX	Q9UHG3	51449	Human	RFU	Protein	20	S2	PCYOX1						12.755708246740467	12.477865756372193	12.444419637272476	12.086998664320532	12.243017742567332	0.3112886094679901	0.0334461190997164	0.0	-0.3574209729519442	-0.20140189470514436	0.3112886094679892	0.03344611909971589	0.0	-0.3574209729519443	-0.20140189470514583	0.09768739145906769	0.1672955947797641	0.8886450831794488	1.0	0.06472657917966863	0.403457004545124	False	False	False	False	False	False	0.20224321038479912	0.2775412547521041	0.9279275954136217	1.0	0.1584438659192757	0.5813107200491283
FAM20A	140.5	153.4	150.0	164.1	138.1	127.6	168.1	178.9	139.3	135.0	133.0	144.1	145.1	140.5	121.6	149.4	147.3	144.4	147.3	131.5	144.2	142.9	146.7	142.9	136.2	142.3	135.7	125.2	139.1	143.5	134.5	152.5	6433-57	3	SL012782	Pseudokinase FAM20A	FA20A	Q96MK3	54757	Human	RFU	Protein	20	S2	FAM20A						7.17009197037264	7.247927513443585	7.130687555469878	7.186998514801254	7.106693791203749	0.03940441490276214	0.11723995797370712	0.0	0.056310959331375976	-0.023993764266129425	0.039404414902762745	0.1172399579737077	0.0	0.05631095933137603	-0.023993764266128932	0.39630989422472973	0.289011266344134	0.022623992176491584	1.0	0.3980609975915472	0.6386033309126247	False	False	False	False	False	False	0.5663032210618496	0.4160686738164859	0.06715988030986361	1.0	0.5584679080793447	0.7689672228025695
AOC2	142.9	135.7	137.2	139.8	136.9	138.0	148.3	136.9	140.4	136.4	138.8	142.6	135.8	138.6	146.4	142.8	136.1	141.8	136.7	141.3	138.7	142.8	137.4	138.1	137.6	145.7	157.9	148.0	142.9	137.5	140.5	143.9	6434-18	3	SL002082	Retina-specific copper amine oxidase	Amine oxidase	O75106	314	Human	RFU	Protein	20	S1	AOC2						7.124810607131784	7.11790278909403	7.159229180834412	7.122938895993395	7.138015753487569	-0.03441857370262813	-0.04132639174038211	0.0	-0.036290284841017595	-0.021213427346843616	-0.03441857370262869	-0.04132639174038233	0.0	-0.03629028484101781	-0.021213427346844293	0.44290170266883677	0.22642497082157323	0.23800393857543725	1.0	0.19879689686277463	0.549932958162725	False	False	False	False	False	False	0.6088119605954356	0.3482319333443227	0.37435178314428097	1.0	0.3483290284412228	0.7036068764852238
C14orf93	3361.4	3001.4	3617.8	2965.0	2864.3	2236.8	2536.6	2881.6	3022.7	2910.4	4249.7	4117.7	4180.1	3708.8	1194.9	5293.9	3593.5	4391.7	5901.0	2710.4	3207.1	1328.1	3052.8	1252.7	1650.0	1833.4	2156.9	1652.6	2575.3	1811.8	1968.2	2489.5	6439-59	3	SL017431	Uncharacterized protein C14orf93	CN093	Q9H972	60686	Human	RFU	Protein	20	S2	C14orf93						12.030299289472667	11.660174212069398	10.950708316695385	11.53013457815934	11.688414242437245	1.0795909727772823	0.709465895374013	0.0	0.5794262614639543	0.7377059257418601	1.079590972777282	0.7094658953740128	0.0	0.579426261463954	0.7377059257418603	0.0005072450319443389	0.00012139043999512446	0.0009131814962632734	1.0	0.003080957700762431	0.017823271227578145	True	True	True	False	True	False	0.0033286638616791017	0.0013645636322790421	0.0071645836271011735	1.0	0.018397212937311298	0.08663142009633837
MFAP5	115.3	121.7	111.2	110.7	113.0	110.6	103.9	110.9	109.7	112.5	110.7	107.4	119.8	119.0	111.1	112.9	121.3	113.7	126.7	123.7	111.0	92.9	97.7	98.4	89.0	101.2	101.1	98.2	96.8	104.5	109.9	101.3	6440-31	3	SL012493	Microfibrillar-associated protein 5	MFAP5	Q13361	8076	Human	RFU	Protein	20	S1	MFAP5						6.88528963664629	6.84203599652491	6.63200376768631	6.783793378609846	6.836997108919601	0.2532858689599795	0.21003222883859962	0.0	0.1517896109235357	0.2049933412332905	0.25328586895997973	0.21003222883860012	0.0	0.15178961092353593	0.204993341233291	7.198660932220526e-07	1.262222964949726e-05	0.00029635288187214985	1.0	0.0002023695672646231	0.0005228105575858028	True	True	True	False	True	True	2.358372115317112e-05	0.00028232169181140404	0.003346854828969171	1.0	0.0027225619833810915	0.012071114874036646
ADAMTS6	169.3	146.1	140.5	142.8	142.6	145.9	150.8	141.3	147.7	154.6	143.7	144.1	138.9	139.6	149.7	140.8	157.8	139.1	132.3	157.4	137.2	130.3	116.9	145.4	143.1	134.3	128.9	124.0	138.3	151.3	131.5	112.4	6441-62	3	SL012868	A disintegrin and metalloproteinase with thrombospondin motifs 6	ATS6	Q9UKP5	11174	Human	RFU	Protein	20	S2	ADAMTS6						7.170926525287385	7.22568946001544	7.048759311919856	7.196303528265603	7.160627796661607	0.12216721336752911	0.17693014809558427	0.0	0.14754421634574744	0.11186848474175104	0.12216721336752964	0.17693014809558433	0.0	0.1475442163457476	0.11186848474175104	0.020270371922401074	0.06404974692227398	0.03067449707590332	1.0	0.008434774544641201	0.11054694786400139	False	False	False	False	True	False	0.06097039495104343	0.13409148225840492	0.08374460106345528	1.0	0.03740616784339967	0.257387411401293
BAGE3	28451.1	25648.0	34574.1	30711.4	27879.5	23375.9	23122.6	31358.1	25078.7	27902.9	26470.8	39229.6	29350.0	29239.0	13312.6	32521.2	28067.9	32146.2	42735.7	26306.4	32798.7	14251.8	23606.7	12146.4	14498.8	14611.2	21490.8	20646.8	17899.8	17469.1	19796.8	20672.6	6442-6	3	SL017445	B melanoma antigen 3	BAGE3	Q86Y29	85318	Human	RFU	Protein	20	S2	BAGE3						14.985012486871554	14.865257222793801	14.129069290201453	14.691280064000571	14.761904383568227	0.8559431966701005	0.7361879325923475	0.0	0.5622107737991175	0.6328350933667739	0.8559431966701013	0.7361879325923486	0.0	0.5622107737991189	0.6328350933667742	6.896125838364618e-05	1.1245027660039095e-05	9.330031726571041e-05	1.0	8.613769528052179e-05	0.015446350989631747	True	True	True	False	True	False	0.0007124364094094583	0.00026382285861762685	0.0015566961134548074	1.0	0.0015095890548800844	0.08037701166837376
PSG3	232.5	216.5	227.6	221.3	228.6	232.4	238.4	231.0	229.3	222.8	234.1	222.8	219.2	231.1	234.3	222.5	227.8	227.0	229.9	225.4	224.8	233.3	230.4	235.4	236.5	223.6	227.1	227.1	223.3	232.1	225.2	225.8	6444-15	3	SL012511	Pregnancy-specific beta-1-glycoprotein 3	PSG3	Q16557	5671	Human	RFU	Protein	20	S1	PSG3						7.821667702178196	7.810410969331895	7.839661895599686	7.851392115377402	7.825594849463382	-0.017994193421490223	-0.029250926267791577	0.0	0.011730219777715156	-0.014067046136304384	-0.017994193421489463	-0.02925092626779112	0.0	0.011730219777715552	-0.01406704613630371	0.25106122819647203	0.19400011850313287	0.1630094297676925	1.0	0.42864919099403387	0.48767344530422174	False	False	False	False	False	False	0.4145217508905655	0.3084746090671809	0.28533515829131834	1.0	0.5861187377513833	0.6541587915340473
PTX3	107.2	106.4	100.9	106.0	103.8	111.8	121.4	109.2	113.7	114.0	104.8	111.8	100.6	109.9	117.9	103.4	105.1	113.3	103.6	110.6	102.9	125.1	114.4	144.9	132.9	122.0	121.9	120.5	132.7	127.7	114.3	126.9	6447-73	3	SL004830	Pentraxin-related protein PTX3	PTX3	P26022	5806	Human	RFU	Protein	20	S2	PTX3						6.7344838286859945	6.715961990255145	6.974466737608424	6.797568893984911	6.7820153350041945	-0.23998290892242924	-0.2585047473532791	0.0	-0.17689784362351268	-0.19245140260422922	-0.2399829089224298	-0.2585047473532797	0.0	-0.1768978436235127	-0.1924514026042293	9.625530661586063e-06	0.00017583723180864065	0.0006323191519223137	1.0	0.0016243477523572819	0.007530898596456863	True	True	True	False	True	False	0.0001654999633610294	0.0017663869985417727	0.005622074806761599	1.0	0.011897161332220052	0.054842541447790306
SEMA3C	1232.9	785.3	1044.5	985.0	869.5	714.9	790.8	870.0	787.2	757.1	1207.7	845.5	1120.4	968.8	877.2	1178.6	700.1	747.1	840.2	807.3	1069.7	1949.8	1381.6	803.2	783.3	780.3	1028.7	827.4	898.5	1011.5	1056.6	1296.0	6448-36	3	SL003688	Semaphorin-3C	Sema E	Q99985	10512	Human	RFU	Protein	20	S2	SEMA3C						9.798471801101618	9.982886651633311	10.069132375005804	9.74271844849754	9.896294557268696	-0.27066057390418585	-0.08624572337249248	0.0	-0.3264139265082644	-0.1728378177371077	-0.27066057390418496	-0.08624572337249267	0.0	-0.32641392650826356	-0.17283781773710793	0.4305769242680927	0.2598880714452667	0.7461258061176744	1.0	0.14990846665223984	0.5224629984963236	False	False	False	False	False	False	0.5966062050298796	0.3864579725253373	0.8299348541977365	1.0	0.2881300945987686	0.683159318329827
FABP6	228.6	219.9	219.2	218.6	224.2	215.6	231.3	217.7	217.7	226.1	226.9	231.4	211.6	222.0	225.7	224.4	218.3	217.2	218.4	240.9	220.6	226.5	223.6	229.8	218.1	223.3	233.3	223.2	230.7	241.0	236.1	237.8	6450-8	3	SL017471	Gastrotropin	FABP6	P51161	2172	Human	RFU	Protein	20	S1	FABP6						7.802839440935111	7.791651303063172	7.841721581128462	7.799512915316548	7.79879578382045	-0.03888214019335123	-0.05007027806529063	0.0	-0.042208665811914514	-0.042925797308012825	-0.038882140193351726	-0.050070278065290574	0.0	-0.042208665811914924	-0.042925797308013276	0.2007673218054767	0.14504915406146224	0.06589271314062495	1.0	0.0580125691259474	0.14591172365692728	False	False	False	False	False	False	0.35219023914405023	0.24921863866974125	0.14569497352920527	1.0	0.14680970099188528	0.3076504356269279
ASPN	1120.3	841.7	903.1	523.0	846.1	732.4	593.8	966.7	739.5	548.5	801.7	827.8	889.0	935.9	762.3	981.9	617.2	672.0	1478.0	647.4	654.0	835.0	727.7	432.4	648.2	404.2	1286.1	771.7	649.2	407.9	810.6	641.9	6451-64	3	SL008299	Asporin	ASPN	Q9BXN1	54829	Human	RFU	Protein	20	S2	ASPN						9.717248005827646	9.726260741202035	9.435177757175785	9.544881659614948	9.737669863177453	0.2820702486518609	0.2910829840262501	0.0	0.10970390243916306	0.30249210600166876	0.2820702486518606	0.29108298402624955	0.0	0.10970390243916174	0.3024921060016674	0.616732942302576	0.31594753811266935	0.3090897507943387	1.0	0.6100257770996707	0.2377729823795844	False	False	False	False	False	False	0.7584542930954743	0.4436074217554911	0.45283244119631005	1.0	0.7364464624393632	0.4202538877899145
LILRB4	6207.6	5842.9	4279.7	6983.0	3440.0	4651.0	4325.1	4737.8	4786.8	4346.0	5041.9	4686.1	4152.3	4491.6	2084.0	4942.1	4121.2	3500.8	4385.7	9842.3	3875.4	4074.4	4177.9	3316.8	2885.4	4548.0	4176.0	4814.1	3648.1	5129.0	5839.7	8742.8	6453-70	3	SL008897	Leukocyte immunoglobulin-like receptor subfamily B member 4	LIRB4	Q8NHJ6	11006	Human	RFU	Protein	20	S2	LILRB4						12.319460442413728	12.508859423796341	12.188706845850971	12.127837758059862	11.911953675621973	0.13075359656275687	0.32015257794537	0.0	-0.06086908779110978	-0.27675317022899826	0.13075359656275604	0.32015257794537016	0.0	-0.06086908779111059	-0.2767531702289989	0.4290104252022623	0.6495872229279074	0.20619877095000655	1.0	0.7616001974223918	0.37048105788411234	False	False	False	False	False	False	0.5953996191029332	0.746175518767546	0.33625194195502184	1.0	0.8509353866742264	0.5546539180714593
ARHGDIA	237.9	247.3	233.0	237.5	236.4	256.6	237.6	238.9	253.1	238.1	244.1	232.6	233.0	237.4	241.0	241.2	243.9	235.7	230.3	243.7	238.2	267.9	254.3	245.6	290.0	238.8	252.2	252.1	256.8	240.4	233.8	240.3	6454-38	3	SL005264	Rho GDP-dissociation inhibitor 1	Rho-GDIa	P52565	396	Human	RFU	Protein	20	S1	ARHGDIA						7.8998603935409895	7.90041400836175	7.977384010296317	7.928031860837737	7.882643049361842	-0.07752361675532793	-0.07697000193456738	0.0	-0.04935214945858046	-0.09474096093447582	-0.07752361675532816	-0.07697000193456742	0.0	-0.049352149458581025	-0.09474096093447658	0.061334410222430066	0.07100322128226841	0.14037645226437687	1.0	0.21451937369544263	0.07393683248729344	False	False	False	False	False	False	0.14293020363592882	0.14501725031899415	0.25543105762292045	1.0	0.36705575153579284	0.20042586011184688
HAPLN4	483.1	314.3	532.3	571.3	608.6	325.3	405.5	468.4	369.4	307.1	454.1	443.9	502.4	460.4	261.6	609.4	355.6	398.2	452.6	320.1	437.4	567.5	655.5	346.3	467.5	501.3	339.7	488.0	450.1	313.8	432.2	517.1	6455-52	3	SL012650	Hyaluronan and proteoglycan link protein 4	HPLN4	Q86UW8	404037	Human	RFU	Protein	20	S2	HAPLN4						8.744441442832498	8.892542816648552	8.850897139979502	8.71346016378669	8.70416302763849	-0.10645569714700365	0.0416456766690505	0.0	-0.13743697619281114	-0.14673411234101152	-0.10645569714700286	0.04164567666905146	0.0	-0.1374369761928095	-0.14673411234100991	0.8337725904675153	0.5359863409822809	0.8290356053279381	1.0	0.4105940521838909	0.47307736873060613	False	False	False	False	False	False	0.9033260912364426	0.6529696244496028	0.8882698817840444	1.0	0.5692433361672585	0.6433604530249997
PSG6	295.9	289.4	285.3	297.9	289.1	276.0	309.8	290.1	294.5	291.6	290.7	299.0	277.9	297.3	295.6	288.0	289.7	290.6	291.3	300.6	294.8	307.0	303.5	312.1	308.5	308.3	297.7	299.8	306.1	295.4	297.2	295.7	6456-17	3	SL012480	Pregnancy-specific beta-1-glycoprotein 6	PSG6	Q00889	5675	Human	RFU	Protein	20	S1	PSG6						8.192292814470767	8.190442018782825	8.242437947693437	8.188270919741198	8.192046178853294	-0.05014513322267078	-0.05199592891061222	0.0	-0.054167027952239266	-0.05039176884014296	-0.05014513322266931	-0.051995928910611014	0.0	-0.05416702795223841	-0.050391768840141446	0.01265487789512913	0.0021129053435447447	0.008190635858050133	1.0	0.008337737881158503	0.024569008424236146	True	True	True	False	True	False	0.042385690635086466	0.01032045706084683	0.032839302423152486	1.0	0.037088909853006606	0.10600757194301143
PCDHGA1	75.9	91.7	81.7	83.9	87.5	96.8	79.6	82.1	84.2	90.8	80.5	79.7	82.7	84.3	94.2	83.7	87.1	85.1	82.9	80.2	86.6	87.2	97.2	91.3	89.7	84.5	98.9	97.0	83.2	157.5	94.6	93.6	6457-50	3	SL015370	Protocadherin gamma-A1	PCDG1	Q9Y5H4	56114	Human	RFU	Protein	20	S2	PCDHGA1						6.396890152568584	6.380244590478186	6.610286657081023	6.425066005118472	6.413204789252584	-0.2133965045124384	-0.2300420666028371	0.0	-0.18522065196255078	-0.19708186782843917	-0.21339650451243858	-0.23004206660283738	0.0	-0.18522065196255044	-0.19708186782843906	0.16956041538159844	0.13614607951810315	0.19975464443421986	1.0	0.16304963166192124	0.26234306738789587	False	False	False	False	False	False	0.30768784956845446	0.23711456808792247	0.32824571373024874	1.0	0.30430073674035235	0.44579932923181464
RPN1	2199.4	1764.4	2325.1	2253.3	2909.9	1128.1	777.1	1046.8	1228.7	1330.7	2104.6	2152.7	2980.5	1916.7	1766.5	2159.2	557.1	1942.2	3064.1	873.1	2159.4	1948.5	1181.6	1081.8	1887.5	852.6	1621.4	2155.9	976.8	1123.8	1586.5	713.4	6458-6	3	SL025975	Dolichyl-diphosphooligosaccharide--protein glycosyltransferase subunit 1:Lumenal domain	RPN1:LD	P04843	6184	Human	RFU	Protein	20	S2	RPN1						10.807770817706736	11.060391961105072	10.425673677685886	10.554301051355996	11.105973965118928	0.38209714002084993	0.6347182834191862	0.0	0.1286273736701098	0.6803002874330417	0.3820971400208506	0.6347182834191855	0.0	0.1286273736701093	0.6803002874330422	0.12553140328227447	0.2358445110467757	0.011555476362634947	1.0	0.6622264943409668	0.013867851995605269	False	False	True	False	False	False	0.24536143404245692	0.35862372615197624	0.04177086460509143	1.0	0.7765838912192602	0.07610635110017337
APOC3	279.5	269.7	276.2	271.8	278.3	283.7	277.7	266.2	293.0	280.2	274.3	280.9	276.0	271.5	283.5	271.3	279.9	282.6	275.9	284.2	263.9	295.8	290.9	277.0	304.8	281.7	293.1	273.7	291.7	267.4	271.5	271.3	6461-54	3	SL003020	Apolipoprotein C-III	Apo C-III	P02656	345	Human	RFU	Protein	20	S1	APOC3						8.110091751925129	8.099610811960915	8.147389962944327	8.124416764429215	8.11881132812691	-0.03729821101919839	-0.04777915098341268	0.0	-0.02297319851511226	-0.028578634817417736	-0.037298211019198745	-0.04777915098341316	0.0	-0.02297319851511363	-0.028578634817417615	0.411093967032697	0.21349444673553444	0.17375679549979256	1.0	0.4102233883573445	0.40579143882545	False	False	False	False	False	False	0.5796600275744097	0.33235126521993624	0.2978476766610139	1.0	0.5688378843704417	0.5836715749480308
TIMP4	46543.3	36106.3	41235.2	62205.6	59355.2	69550.2	41502.3	39350.4	46620.5	53867.7	58409.1	57876.5	58729.9	37234.9	22619.4	63024.0	38477.8	44512.6	65074.8	30804.1	27324.3	45285.2	53419.4	24008.3	31403.1	35151.6	27026.6	40092.9	26018.0	32566.7	63246.4	55106.5	6462-12	3	SL004789	Metalloproteinase inhibitor 4	TIMP-4	Q99727	7079	Human	RFU	Protein	20	S2	TIMP4						15.453450702396143	15.505644106246402	15.265657330008846	15.684558441849036	15.428987387517942	0.1877933723872971	0.23998677623755604	0.0	0.4189011118401904	0.16333005750909635	0.18779337238729682	0.2399867762375557	0.0	0.4189011118401891	0.1633300575090952	0.40892366939032665	0.45943055025623547	0.35721265003355496	1.0	0.04126043222604058	0.581243128418113	False	False	False	False	False	False	0.5769685790981917	0.58335167458338	0.49961684686423946	1.0	0.11493187421677255	0.7273539698872911
QRFP	235.0	217.6	237.2	225.3	241.8	241.0	247.7	234.2	236.5	229.8	234.0	241.6	220.5	245.9	241.9	241.4	228.2	238.8	223.3	232.3	248.7	230.7	241.6	247.6	253.1	252.8	253.5	251.0	264.4	239.5	244.1	241.4	6463-59	3	SL012476	Orexigenic neuropeptide QRFP	OX26	P83859	347148	Human	RFU	Protein	20	S1	QRFP						7.879276912412165	7.837785596145267	7.9498001879481475	7.89395153990102	7.891631832589096	-0.07052327553598214	-0.11201459180288076	0.0	-0.05584864804712719	-0.05816835535905174	-0.07052327553598206	-0.11201459180288088	0.0	-0.055848648047127185	-0.058168355359051814	0.011231217672650083	0.022589749292084873	0.004002617841345727	1.0	0.02841930537903597	0.10752488609300452	True	False	True	False	False	False	0.03856687730556376	0.0615568552271762	0.019656340013576957	1.0	0.08787993538338802	0.2534116968744076
PVRIG	407.8	406.0	393.3	392.5	389.0	389.1	418.5	394.0	395.7	387.0	388.4	394.2	384.0	391.9	387.9	385.7	394.2	400.1	383.8	400.2	390.0	414.0	403.5	400.1	422.1	404.7	380.4	397.2	410.3	404.8	381.1	385.4	6464-40	3	SL017467	Transmembrane protein PVRIG	PVRIG	Q6DKI7	79037	Human	RFU	Protein	20	S1	PVRIG						8.615936104317289	8.643495470922767	8.645036094004062	8.623985972562815	8.605479518061669	-0.029099989686773853	-0.0015406230812953225	0.0	-0.02105012144124707	-0.03955657594239348	-0.029099989686773617	-0.001540623081294756	0.0	-0.021050121441246156	-0.0395565759423924	0.34333912830939717	0.19859875167780208	0.95393112154997	1.0	0.3552827961749331	0.14603336344497575	False	False	False	False	False	False	0.5155048472737914	0.3137972454817846	0.9714283179827683	1.0	0.5182182599250743	0.30767689812726207
POGLUT1	221.4	218.4	191.5	238.5	219.4	210.8	183.0	197.5	206.6	196.5	207.5	206.6	218.1	205.0	160.8	211.5	194.8	206.1	213.8	214.4	200.0	147.9	159.1	125.3	133.0	146.0	149.3	138.8	132.0	174.9	173.0	135.6	6467-65	3	SL012705	Protein O-glucosyltransferase 1	KTEL1	Q8NBL1	56983	Human	RFU	Protein	20	S2	POGLUT1						7.6918598139632355	7.764539898576706	7.1977974972159275	7.6656404652722	7.626621652358371	0.49406231674730794	0.566742401360778	0.0	0.46784296805627257	0.42882415514244343	0.4940623167473084	0.5667424013607787	0.0	0.467842968056273	0.4288241551424435	8.034417750176033e-09	5.20637839866211e-07	8.682845092404463e-06	1.0	7.343700419000044e-07	0.00047709229554118607	True	True	True	False	True	True	8.115877819031986e-07	3.483168534684722e-05	0.00036293294458079114	1.0	6.31062359537587e-05	0.01133951720742172
TAC4	230.0	226.3	225.6	234.1	229.0	242.8	222.9	226.3	234.6	230.9	229.8	231.3	228.3	222.1	229.3	225.8	238.7	236.6	223.3	230.0	232.7	225.6	231.5	230.1	236.1	233.1	228.6	220.1	244.2	223.2	227.2	239.0	6468-37	3	SL012649	Tachykinin-4	TKN4	Q86UU9	255061	Human	RFU	Protein	20	S1	TAC4						7.852893583356999	7.839203788096944	7.85044258677472	7.851124362886753	7.83130724380205	0.00245099658227943	-0.011238798677775996	0.0	0.0006817761120334609	-0.019135342972669278	0.002450996582278889	-0.011238798677775805	0.0	0.0006817761120330352	-0.019135342972668997	0.8865576147261705	0.910023519319807	0.6432828233688805	1.0	0.974005405701919	0.43584204226162226	False	False	False	False	False	False	0.9378812410041364	0.9417474467861349	0.7486951471214384	1.0	0.9837441071615132	0.6101788591662711
LY6G6D	131.7	138.9	141.1	131.1	131.4	143.2	130.7	134.8	139.1	144.2	134.6	135.4	139.3	132.9	141.5	138.6	144.5	137.5	132.3	133.0	136.0	140.1	140.9	149.4	133.3	135.5	142.4	140.8	138.8	149.1	140.9	146.0	6469-62	3	SL012398	Lymphocyte antigen 6 complex locus protein G6d	LY66D	O95868	58530	Human	RFU	Protein	20	S1	LY6G6D						7.097856561938242	7.084276910531492	7.145306915822624	7.096526923678576	7.100925101056902	-0.04745035388438179	-0.06103000529113167	0.0	-0.04877999214404749	-0.044381814765722005	-0.04745035388438152	-0.06103000529113172	0.0	-0.04877999214404759	-0.04438181476572173	0.15885405514676637	0.0825660624454961	0.06818088055108662	1.0	0.07911220227113888	0.14990509384196427	False	False	False	False	False	False	0.29330935341011216	0.16256171417598622	0.14927138598677092	1.0	0.18318466956956164	0.3123953431268212
FBLN1	55274.7	73012.1	63352.0	71602.2	55896.3	58073.2	49513.3	70049.2	67342.0	63767.5	65102.3	63702.8	78121.0	60469.7	48317.2	73785.4	61135.4	57393.9	71871.5	60165.7	57843.8	58068.1	63239.5	48907.5	45865.1	54093.9	57658.0	63189.4	45248.3	56259.1	54543.9	59778.0	6470-19	3	SL004461	Fibulin-1	fibulin 1	P23142	2192	Human	RFU	Protein	20	S2	FBLN1						15.95898952067683	16.006024681937276	15.751550715676572	15.905762378181958	15.935088487290479	0.20743880500025824	0.2544739662607043	0.0	0.15421166250538576	0.1835377716139064	0.20743880500025796	0.2544739662607054	0.0	0.1542116625053861	0.18353777161390614	0.10464562882476659	0.022375066747961463	0.01837373032130462	1.0	0.07019420228710224	0.1354092515006094	False	False	False	False	False	False	0.2140291502931742	0.06108628395567708	0.057724466793455075	1.0	0.1683710956459852	0.2922405900998882
CFHR4	108.9	109.8	108.2	111.2	111.8	100.9	108.5	104.6	112.6	110.4	110.1	113.4	109.6	114.8	105.0	107.3	112.1	110.6	112.4	121.4	112.9	110.7	108.6	108.1	104.9	106.6	106.4	113.0	116.0	115.1	108.3	116.3	6471-53	3	SL002692	Complement factor H-related protein 4	FHR4	Q92496	10877	Human	RFU	Protein	20	S1	CFHR4						6.817410077601048	6.775116404435588	6.786121087618385	6.76041106243712	6.79051141189419	0.03128898998266294	-0.011004683182797237	0.0	-0.025710025181265195	0.004390324275805213	0.03128898998266368	-0.011004683182796626	0.0	-0.0257100251812653	0.004390324275805169	0.4356405303165034	0.2858959698385078	0.7007746948807658	1.0	0.3457101305835497	0.8923491726021859	False	False	False	False	False	False	0.6016248281014592	0.4126456417216644	0.7947884039908601	1.0	0.5076626982204745	0.9397705665125541
PMEL	181.0	181.7	181.7	188.3	193.8	171.1	200.4	180.5	185.7	199.5	183.1	188.0	180.2	189.9	207.9	183.6	180.9	181.5	185.6	185.5	194.4	204.0	201.2	237.7	200.6	207.8	210.9	206.5	193.3	206.0	209.4	200.0	6472-40	3	SL002545	Melanocyte protein PMEL	GP100	P40967	6490	Human	RFU	Protein	20	S2	PMEL						7.533329732305834	7.517078805452075	7.693740373105262	7.55250442823022	7.581200581924957	-0.16041064079942835	-0.17666156765318686	0.0	-0.1412359448750422	-0.11253979118030522	-0.1604106407994282	-0.17666156765318683	0.0	-0.1412359448750417	-0.11253979118030498	0.00017967108536487978	0.000481857014001282	0.0013656674691573704	1.0	0.002432411157236156	0.03663810920420689	True	True	True	False	True	False	0.00148637084357479	0.0035507052308321415	0.009256756293738634	1.0	0.015614195317639985	0.13302091859614099
BPIFA1	90.9	112.5	102.3	101.6	102.4	123.5	104.0	104.2	115.0	114.8	106.1	99.1	102.2	97.4	125.9	96.1	109.4	107.4	93.1	102.7	104.2	134.3	107.2	121.6	125.3	120.9	108.8	113.4	121.1	111.2	103.2	104.8	6473-55	3	SL007688	BPI fold-containing family A member 1	PLUNC	Q9NP55	51297	Human	RFU	Protein	20	S2	BPIFA1						6.6745453938458645	6.669948004116052	6.853224479969039	6.781359713524659	6.729960561018015	-0.17867908612317418	-0.18327647585298656	0.0	-0.07186476644437967	-0.1232639189510234	-0.17867908612317418	-0.1832764758529868	0.0	-0.07186476644437968	-0.12326391895102363	0.037226173154841065	0.008487620390972542	0.027802404818191687	1.0	0.21942953880813235	0.15268686475460364	False	True	False	False	False	False	0.09690263326956301	0.029423480983576406	0.07811520438416898	1.0	0.37296355123896857	0.31628925302199723
IGLON5	28522.1	19103.5	38669.9	38118.3	37680.5	31039.9	25784.6	33236.4	24869.7	22752.2	34136.6	31128.7	42957.9	32077.2	36546.1	50782.9	25390.2	27426.5	37564.3	19579.9	21884.1	39054.3	43154.9	10834.8	28966.9	29810.9	22170.9	34912.2	32533.9	24299.9	34484.2	27397.3	6478-2	3	SL017460	IgLON family member 5	IGLO5	A6NGN9	402665	Human	RFU	Protein	20	S2	IGLON5						14.893585155888307	14.924786992761902	14.862233167422493	14.86923510766642	15.122725894642835	0.03135198846581311	0.06255382533940868	0.0	0.007001940243926086	0.2604927272203419	0.03135198846581191	0.062553825339409	0.0	0.0070019402439257285	0.260492727220341	0.8191780644659499	0.8979189343415253	0.8036277296436278	1.0	0.9695898479482523	0.23690614691949516	False	False	False	False	False	False	0.8956527454691602	0.9337381197406224	0.8701480538481621	1.0	0.981509144113375	0.41958778549334047
CANT1	115.4	107.1	123.2	122.3	126.0	116.0	121.6	128.5	95.8	88.3	113.2	109.6	125.5	114.3	96.5	135.6	110.9	102.3	109.2	104.1	115.0	71.7	107.2	79.6	83.6	91.0	86.0	107.8	93.2	87.5	105.1	128.8	6480-1	3	SL007555	Soluble calcium-activated nucleotidase 1	CANT1	Q8WVQ1	124583	Human	RFU	Protein	20	S1	CANT1						6.818262608304474	6.870364719583405	6.565015505403349	6.8172577869481366	6.800576389426542	0.25324710290112495	0.30534921418005556	0.0	0.25224228154478734	0.23556088402319286	0.25324710290112423	0.3053492141800549	0.0	0.25224228154478723	0.23556088402319234	0.026213785656390234	0.030086387958689866	0.02161730323989953	1.0	0.03129107671790166	0.08325499660152927	False	False	False	False	False	False	0.07421287001904484	0.07592584997347376	0.0649665740113965	1.0	0.09454923181109215	0.21434109390545925
IGLL1	135.0	138.5	142.7	141.8	144.7	137.1	134.2	139.9	136.9	135.5	133.8	137.2	146.1	138.6	141.2	138.9	140.3	136.8	135.6	140.2	136.0	136.0	133.2	136.4	125.1	138.8	139.0	149.9	131.7	143.6	135.2	137.9	6485-59	3	SL008517	Immunoglobulin lambda-like polypeptide 1	IGLL1	P15814	3543	Human	RFU	Protein	20	S1	IGLL1						7.108175937621772	7.124121311829188	7.097840604422733	7.102688122217836	7.1372473406646675	0.010335333199039454	0.02628070740645505	0.0	0.0048475177951035064	0.03940673624193458	0.01033533319903902	0.026280707406454266	0.0	0.004847517795102956	0.03940673624193477	0.6651009530563992	0.7217407982346808	0.4734087760328931	1.0	0.8658194719317809	0.2909571115225334	False	False	False	False	False	False	0.7942987243972399	0.8062080825619465	0.6067140137598646	1.0	0.9172767690254686	0.4778764918936059
KLK15	431.7	359.3	399.5	394.7	402.4	358.2	371.0	399.6	374.0	349.8	397.5	374.8	401.8	396.5	362.5	427.3	378.5	380.3	396.9	367.6	353.9	372.6	408.8	368.4	408.7	372.0	355.6	393.7	436.2	366.2	368.0	344.2	6491-59	3	SL003920	Kallikrein-15	kallikrein 15	Q9H2R5	55554	Human	RFU	Protein	20	S1	KLK15						8.585275551615492	8.630449157080621	8.574817116991696	8.565782113744524	8.584586749959588	0.010458434623796364	0.055632040088925194	0.0	-0.009035003247172213	0.009769632967891795	0.010458434623797145	0.05563204008892618	0.0	-0.009035003247172187	0.009769632967891618	0.8489793153823012	0.8406234857388858	0.3733060382577801	1.0	0.8473543692314788	0.864626312058376	False	False	False	False	False	False	0.914217731829357	0.8934465310213234	0.5153862597283285	1.0	0.9058331110749381	0.9219482805981333
CPZ	401.7	502.1	427.1	697.7	427.2	351.3	586.0	339.3	440.8	259.4	254.9	484.4	451.6	527.3	246.1	593.9	496.5	459.1	411.6	614.7	380.4	295.5	294.2	293.5	308.3	290.8	291.5	338.5	295.2	293.2	296.8	298.8	6493-9	3	SL017462	Carboxypeptidase Z	CBPZ	Q66K79	8532	Human	RFU	Protein	20	S2	CPZ						8.944565661424821	8.986268706727172	8.227200215832472	8.569258881726725	8.739274312157645	0.7173654455923497	0.7590684908947001	0.0	0.34205866589425327	0.5120740963251738	0.7173654455923492	0.7590684908946987	0.0	0.3420586658942517	0.5120740963251724	0.0010344826099171328	6.3020206437951975e-06	0.00011573915802696097	1.0	0.034997784472259964	0.003371826406941466	True	True	True	False	False	True	0.005891197451811956	0.00017904139118094715	0.0018200503810464055	1.0	0.10161370422131145	0.03554985503033722
SPACA5	106.6	106.0	107.7	110.9	113.7	108.2	112.0	109.6	104.0	101.6	102.3	113.5	104.9	110.8	114.3	113.9	114.0	110.2	110.8	97.8	111.2	114.9	115.6	126.8	113.4	107.2	110.5	115.6	115.0	112.0	117.6	117.8	6494-60	3	SL009252	Sperm acrosome-associated protein 5	sperm acrosome associated 5	Q96QH8	389852	Human	RFU	Protein	20	S2	SPACA5						6.776762001786231	6.752213367865143	6.847085826612521	6.7460823836968045	6.792790294301064	-0.07032382482629007	-0.09487245874737837	0.0	-0.10100344291571695	-0.054295532311457784	-0.07032382482628982	-0.09487245874737814	0.0	-0.10100344291571678	-0.05429553231145748	0.01902439678999254	0.061700135645701	0.015060860528958614	1.0	0.00467341852040734	0.1543061478062427	False	False	False	False	True	False	0.0579901248338708	0.13048708535946013	0.05056042507230047	1.0	0.024581180468864105	0.318527792554616
EDN1	265.6	265.0	256.2	263.7	265.6	268.0	276.8	270.4	272.3	269.0	263.7	262.8	259.1	269.1	278.8	255.0	269.0	270.8	259.2	266.3	265.0	270.6	267.4	278.4	288.8	266.8	258.0	259.6	268.4	263.3	277.0	270.9	6495-14	3	SL000404	Endothelin-1	Endothelin 1	P05305	1906	Human	RFU	Protein	20	S1	EDN1						8.045577663774155	8.036860446673046	8.076426939979275	8.07360604057494	8.063125393458789	-0.030849276205119125	-0.03956649330622852	0.0	-0.002820899404333943	-0.013301546520485985	-0.030849276205120627	-0.03956649330622945	0.0	-0.0028208994043344275	-0.013301546520486355	0.31943646375868445	0.1825081836460693	0.14541709304496553	1.0	0.8864526800701165	0.6388592676870528	False	False	False	False	False	False	0.49148749754959004	0.2947957846990464	0.26191642340664545	1.0	0.9280510064992021	0.7690569176466066
DLK1	594.8	500.6	464.1	522.2	515.2	452.6	480.3	580.5	516.9	376.0	521.0	505.4	611.4	636.7	381.8	620.7	628.3	552.5	569.9	363.7	566.7	530.5	501.6	433.9	412.4	426.7	533.5	445.9	382.7	344.4	530.0	410.0	6496-60	3	SL025834	Protein delta homolog 1:Extracellular domain	DLK1:ECD	P80370	8788	Human	RFU	Protein	20	S2	DLK1						9.104074518442	9.02354645719114	8.814247441537292	8.941886016964723	9.060223060881166	0.2898270769047073	0.20929901565384768	0.0	0.12763857542743118	0.24597561934387357	0.2898270769047075	0.2092990156538492	0.0	0.1276385754274311	0.24597561934387435	0.11881340767138668	0.021397923889636353	0.07716127212429891	1.0	0.2018926481465138	0.09534261659167581	False	False	False	False	False	False	0.2350958441797136	0.05908394094507411	0.16476627485614384	1.0	0.35170424669930417	0.2340286366760912
RS1	336.1	310.6	311.3	309.8	308.2	303.9	348.0	317.5	317.2	325.9	319.6	330.2	307.0	318.8	325.1	307.0	307.6	311.2	305.3	330.2	316.0	332.8	332.0	342.2	349.5	320.1	327.2	320.0	331.5	313.2	317.7	325.0	6497-10	3	SL012365	Retinoschisin	XLRS1	O15537	6247	Human	RFU	Protein	20	S1	RS1						8.28948100093346	8.308111457768735	8.358830989667176	8.32212130003564	8.323167378509682	-0.06934998873371612	-0.050719531898440806	0.0	-0.03670968963153598	-0.035663611157493946	-0.06934998873371595	-0.0507195318984419	0.0	-0.03670968963153688	-0.035663611157494085	0.1295210466480765	0.01029815958064245	0.10987411483957431	1.0	0.18330440994137498	0.2199980256906962	False	True	False	False	False	False	0.2510009518442474	0.034091267469282	0.21401029384794426	1.0	0.33075001696390144	0.400195057896003
CRIM1	494.1	415.2	535.4	517.4	495.5	446.0	444.3	529.1	417.8	392.5	579.9	471.2	600.8	545.0	447.8	628.8	437.6	403.8	485.4	465.1	471.5	564.0	608.9	416.3	473.1	439.7	482.6	580.7	479.5	429.6	483.0	476.8	6502-50	3	SL025827	Cysteine-rich motor neuron 1 protein:Extracellular domain	CRIM1:ECD	Q9NZV1	51232	Human	RFU	Protein	20	S2	CRIM1						8.912989104221488	8.938182856202735	8.948420329431277	8.883123285569383	9.011786331206608	-0.035431225209789474	-0.010237473228542626	0.0	-0.06529704386189472	0.06336600177533036	-0.03543122520979035	-0.010237473228542427	0.0	-0.06529704386189503	0.0633660017753295	0.8671574673630886	0.7343642099174781	0.9233628775152801	1.0	0.49188652476846206	0.5678999528849065	False	False	False	False	False	False	0.9261139882719153	0.8160661385963794	0.9496066470826685	1.0	0.6403240906821236	0.7179447866038458
LOXL2	158.2	170.5	177.4	162.2	170.2	176.2	163.8	176.7	174.0	166.1	162.4	164.3	171.6	171.9	182.1	173.4	167.7	174.5	169.3	165.9	171.4	174.4	163.4	172.1	167.7	172.2	163.1	173.7	166.2	183.3	168.7	166.1	6504-65	3	SL001908	Lysyl oxidase homolog 2	Lysyl oxidase-like protein 2	Q9Y4K0	4017	Human	RFU	Protein	20	S1	LOXL2						7.412499280391692	7.384352063961799	7.4100851143097195	7.408663343431238	7.43024345027508	0.002414166081972091	-0.025733050347920283	0.0	-0.0014217708784816097	0.020158335965360763	0.002414166081971747	-0.025733050347920724	0.0	-0.0014217708784819362	0.020158335965361287	0.803528301092981	0.9151518980401474	0.4497950356214854	1.0	0.9539231311263767	0.5232532781999286	False	False	False	False	False	False	0.8847935403253976	0.9443671615275244	0.5864753126703233	1.0	0.9727822395796604	0.6833549731307189
TMED10	130943.1	110225.1	121447.1	123085.0	131366.8	113501.6	120205.3	125220.2	112000.7	101201.0	121629.5	125042.3	127073.9	124944.7	72148.5	138314.2	115061.4	115400.2	122068.9	111278.8	109690.7	86265.0	103447.4	102858.6	97085.8	104236.8	80460.0	89340.9	112057.1	80410.7	119104.1	99184.8	6506-54	3	SL010847	Transmembrane emp24 domain-containing protein 10	TMEDA	P49755	10972	Human	RFU	Protein	20	S3	TMED10						16.856178687211344	16.88970685190073	16.575736909844586	16.846898420182807	16.777028591826916	0.28044177736675735	0.3139699420561435	0.0	0.2711615103382208	0.2012916819823296	0.28044177736675807	0.31396994205614454	0.0	0.27116151033822244	0.20129168198232944	0.010253830287007222	0.00341659001788867	0.004136167448380695	1.0	0.002393744229904059	0.16243337106511077	True	True	True	False	True	False	0.035871309226478305	0.014720888151720554	0.020068276085438822	1.0	0.015466237959682905	0.32829556103567537
NCAM2	6446.2	4517.5	5901.1	5645.5	6318.3	3402.3	3320.6	5071.2	3458.3	2421.2	4331.5	4421.2	5887.4	5007.4	4284.8	7416.7	3576.3	3233.0	5380.5	3041.1	4544.1	4494.6	4906.8	2685.9	3577.2	3574.5	3888.8	5368.5	5089.7	2529.1	3495.8	3514.2	6507-16	3	SL006401	Neural cell adhesion molecule 2	NCAM2	O15394	4685	Human	RFU	Protein	20	S2	NCAM2						12.145916228973656	12.458297663601765	11.936808563066247	11.9823519174295	12.258624918200093	0.2091076659074087	0.5214891005355184	0.0	0.04554335436325374	0.321816355133846	0.2091076659074087	0.5214891005355188	0.0	0.04554335436325386	0.32181635513384593	0.13080702693894414	0.3426554309585357	0.006840538406719155	1.0	0.8145640380723506	0.08333907663194398	False	False	True	False	False	False	0.25261803157911333	0.47271110572106034	0.02880789567577789	1.0	0.8845630774735708	0.21448163635673337
SCGB1D2	351.2	330.2	370.0	327.7	330.3	329.6	343.9	355.0	313.7	343.6	348.2	322.7	358.1	313.2	320.4	355.5	342.7	346.8	364.4	357.2	317.9	254.9	312.2	266.1	290.7	348.8	312.0	312.0	297.4	387.8	356.5	332.2	6508-68	3	SL008357	Secretoglobin family 1D member 2	SG1D2	O95969	10647	Human	RFU	Protein	20	S2	SCGB1D2						8.440523156087233	8.429511356650599	8.301537764619667	8.399842469630977	8.360188670062712	0.13898539146756583	0.12797359203093173	0.0	0.09830470501131039	0.058650905443045076	0.13898539146756622	0.12797359203093114	0.0	0.0983047050113112	0.05865090544304543	0.162584210393743	0.07931147685780893	0.18374898588848984	1.0	0.17193887039881214	0.5411944517127331	False	False	False	False	False	False	0.2984540540620123	0.1574324157169335	0.30938763587704277	1.0	0.3159681889551633	0.6965328698118399
RNF128	302.5	289.6	299.8	299.3	283.5	273.3	303.0	307.3	293.8	294.0	309.5	303.9	298.8	305.6	277.3	314.0	296.1	302.1	310.3	293.6	301.3	278.2	304.6	291.8	314.0	288.8	284.2	289.2	296.8	278.0	312.4	302.8	6510-56	3	SL025969	E3 ubiquitin-protein ligase RNF128:region 1	RN128:region 1	Q8TEB7	79589	Human	RFU	Protein	20	S1	RNF128						8.24269776790801	8.218199943694737	8.202702656161778	8.204151898339083	8.211401637418472	0.039995111746232936	0.015497287532959092	0.0	0.0014492421773049102	0.008698981256694438	0.03999511174623282	0.015497287532960475	0.0	0.0014492421773062646	0.008698981256694438	0.6785706285243083	0.16793100416452406	0.6400491995672617	1.0	0.9624186117265162	0.8139938384836667	False	False	False	False	False	False	0.8047031112436481	0.2782047254812129	0.7458865291544134	1.0	0.977880771596389	0.8898316600813376
TAFA4	420.7	381.4	448.9	428.8	495.0	403.9	447.3	453.8	417.5	391.5	408.0	433.5	478.0	465.9	414.9	489.0	419.8	426.1	424.0	402.5	445.3	493.5	540.0	470.6	482.3	457.1	528.4	518.4	550.9	448.5	494.9	483.1	6511-17	3	SL012781	Protein FAM19A4	F19A4	Q96LR4	151647	Human	RFU	Protein	20	S2	TAFA4						8.763046339420134	8.714073758032502	8.95728675381411	8.751544059089099	8.807596424450416	-0.19424041439397577	-0.24321299578160804	0.0	-0.20574269472501072	-0.1496903293636933	-0.1942404143939753	-0.2432129957816064	0.0	-0.2057426947250107	-0.14969032936369295	0.0003854561206324508	0.0017270560270420733	0.0013179560127780383	1.0	0.0011482534549176976	0.023031580110603682	True	True	True	False	True	False	0.0026572723842273123	0.00894205999091969	0.00901739800652368	1.0	0.009264893886563388	0.10156927191623595
KREMEN1	465.8	427.1	499.5	529.5	521.2	453.4	443.9	445.6	421.6	374.2	512.5	459.7	503.8	474.1	559.3	498.6	439.5	408.2	464.5	375.3	511.5	547.1	630.1	437.0	505.4	434.4	452.7	497.1	451.5	435.3	462.9	465.9	6512-68	3	SL008768	Kremen protein 1	KREM1	Q96MU8	83999	Human	RFU	Protein	20	S2	KREMEN1						8.812498225333563	8.908317556644027	8.917616192608174	8.824004050933153	8.963546372518401	-0.10511796727461054	-0.009298635964146484	0.0	-0.09361214167502041	0.04593017991022741	-0.10511796727460905	-0.00929863596414536	0.0	-0.0936121416750196	0.045930179910228686	0.4789262967689839	0.26242893221958663	0.9265226553813464	1.0	0.283637536141459	0.643733989512176	False	False	False	False	False	False	0.6417153567429661	0.3889638524624116	0.9521830256589702	1.0	0.44536615665698537	0.7715588364141476
GDF10	245.0	247.7	259.6	252.6	254.2	287.3	260.9	267.5	262.0	244.0	256.2	240.8	256.8	241.4	250.9	265.5	244.6	249.8	250.1	241.8	259.9	275.0	288.5	247.0	286.9	267.4	240.1	243.0	253.4	247.0	240.8	237.3	6517-14	3	SL005151	Growth/differentiation factor 10	BMP-3b	P55107	2662	Human	RFU	Protein	20	S1	GDF10						7.9769936460823905	7.972836227178577	8.005318320365992	8.031927613619441	7.951138980834731	-0.02832467428360186	-0.03248209318741502	0.0	0.02660929325344874	-0.054179339531261306	-0.02832467428360243	-0.03248209318741587	0.0	0.0266092932534482	-0.05417933953126176	0.5000751237311936	0.5593135198475625	0.5757295570049298	1.0	0.5739629840713764	0.36272654310693186	False	False	False	False	False	False	0.6597218165965846	0.6719338007683057	0.6954376654960285	1.0	0.706094855066157	0.548577697653715
GHRL	194.1	185.8	183.0	176.2	188.8	181.6	176.0	195.8	181.6	186.9	185.5	181.3	196.6	184.7	184.8	208.4	177.9	190.0	189.2	200.4	188.5	194.8	206.1	189.6	193.0	193.8	192.4	186.3	188.0	205.4	179.2	182.1	6518-85	3	SL004269	Appetite-regulating hormone	ghrelin	Q9UBU3	51738	Human	RFU	Protein	20	S1	GHRL						7.587964988882679	7.529625763542415	7.584074204790872	7.532717701773514	7.545736753493382	0.003890784091807653	-0.05444844124845627	0.0	-0.051356503017357724	-0.038337451297489444	0.003890784091808572	-0.05444844124845621	0.0	-0.05135650301735686	-0.03833745129748931	0.28779903277504626	0.9130501195032169	0.16091026718403476	1.0	0.08983987084765892	0.30351613358177826	False	False	False	False	False	False	0.4571742527034011	0.9435392036800747	0.28234025892146797	1.0	0.2008786085448327	0.4907792738587983
MGP	25446.1	29068.1	18904.6	20828.6	18341.9	5678.4	15718.5	19380.8	22976.3	7554.4	12719.3	25850.8	27610.7	29440.6	4431.0	24015.9	32366.4	25862.7	19762.1	42270.3	26952.0	3008.0	4837.5	3924.4	4496.5	5737.1	5551.5	3281.2	5215.5	4161.5	5255.7	7011.9	6520-87	3	SL007091	Matrix Gla protein	MGP	P08493	4256	Human	RFU	Protein	20	S2	MGP						14.800608406720235	14.52416519889791	12.220070473002979	13.836072904038476	14.414240930944496	2.580537933717256	2.304094725894931	0.0	1.616002431035497	2.1941704579415173	2.580537933717255	2.304094725894931	0.0	1.6160024310354977	2.194170457941518	3.2234841328763215e-07	4.5086001796327856e-08	6.2263004110445515e-09	1.0	0.0001050096775928791	0.0001972178453464322	True	True	True	False	True	True	1.3038802806842745e-05	8.629223449070854e-06	4.116716626320638e-06	1.0	0.001796992038611049	0.007065839355687692
NPTX2	11999.6	5708.3	20148.4	18528.1	17439.7	14021.9	11248.9	22475.8	8668.4	7674.4	11364.9	11577.8	18677.9	13051.9	10045.6	23418.9	8458.7	9969.0	12360.1	4569.4	10359.9	14078.2	19366.4	5335.8	13095.0	8959.9	10185.2	20755.9	16933.6	9328.4	12110.7	9569.6	6521-35	3	SL009928	Neuronal pentraxin-2	NPTX2	P47972	4885	Human	RFU	Protein	20	S2	NPTX2						13.492187014868577	13.783008443667317	13.63273398028193	13.695942873800643	13.703287182664397	-0.14054696541335332	0.15027446338538653	0.0	0.06320889351871273	0.07055320238246665	-0.14054696541335224	0.1502744633853875	0.0	0.06320889351871284	0.07055320238246673	0.9521217683908925	0.6702169798525205	0.6558357250634028	1.0	0.8142589560411295	0.8139417588038635	False	False	False	False	False	False	0.9755484459795326	0.7636534689282901	0.758691463080345	1.0	0.8845564432094302	0.8898316600813376
DUSP13	137.3	146.8	177.1	130.0	138.7	147.2	150.5	140.0	146.8	141.5	134.4	136.4	125.3	147.8	145.9	135.9	135.1	139.3	131.5	138.1	144.5	143.2	158.8	157.4	167.6	148.8	145.9	141.0	159.3	150.9	145.9	136.9	6525-17	3	SL012566	Dual specificity protein phosphatase 13 isoform A	DUSP13	Q6B8I1	51207	Human	RFU	Protein	20	S2	DUSP13						7.102238193930738	7.207502459258789	7.233793957388192	7.15713035242538	7.117383366931484	-0.13155576345745423	-0.026291498129403124	0.0	-0.07666360496281222	-0.11641059045670854	-0.13155576345745462	-0.0262914981294038	0.0	-0.07666360496281292	-0.11641059045670892	0.0969095517270037	0.005541229462889872	0.7229695200866055	1.0	0.06430224813235182	0.05602642113346297	False	True	False	False	False	False	0.2010907759516399	0.0212628709250909	0.811819873334859	1.0	0.1577302700393237	0.1687987410537184
OBP2A	372.0	355.5	345.3	353.3	348.2	344.5	386.8	358.3	362.3	357.2	372.0	360.7	343.9	369.0	364.9	358.4	365.7	364.9	350.7	379.0	359.7	361.2	380.1	378.9	407.1	367.6	366.0	354.4	400.6	355.8	384.1	371.9	6526-77	3	SL009411	Odorant-binding protein 2a	OBP2A	Q9NY56	29991	Human	RFU	Protein	20	S1	OBP2A						8.504090671435277	8.477859433656922	8.551690785952603	8.497167527657657	8.490349505739287	-0.047600114517326375	-0.07383135229568083	0.0	-0.054523258294945975	-0.061341280213316196	-0.047600114517326195	-0.07383135229568095	0.0	-0.05452325829494638	-0.06134128021331671	0.11027582558480878	0.13118755749110117	0.0659046886309947	1.0	0.09405230501528233	0.11708815415785949	False	False	False	False	False	False	0.22284970255024014	0.23063260953173284	0.14569497352920527	1.0	0.20747419301672684	0.2667028328187009
TRIL	5304.1	3893.6	4899.1	5256.3	5136.8	3607.9	3054.5	4009.3	3683.4	3629.3	6328.1	4143.2	5227.3	5071.2	2566.7	5628.0	3384.1	3361.5	5668.1	3658.3	5320.5	4880.6	6105.9	2950.7	3515.6	3486.9	3799.9	3685.6	3608.5	3707.4	3797.9	3442.5	6527-1	3	SL026017	TLR4 interactor with leucine rich repeats:Extracellular domain	TRIL:ECD	Q7L0X0	9865	Human	RFU	Protein	20	S2	TRIL						12.136804250044309	12.240277056844944	11.931996592789057	12.038590799577094	12.053959810930829	0.20480765725525174	0.30828046405588694	0.0	0.10659420678803677	0.12196321814177224	0.20480765725525196	0.30828046405588655	0.0	0.10659420678803712	0.12196321814177193	0.5634568608349725	0.24300128826127118	0.07369486158136543	1.0	0.5331083203701776	0.5481777235693526	False	False	False	False	False	False	0.7133197125940391	0.36649960321623937	0.15866865846100378	1.0	0.6753695896276436	0.7025368429109958
EXTL2	100.6	87.3	92.6	95.4	88.5	88.0	89.4	91.6	84.5	80.8	88.0	85.0	85.6	85.2	90.7	98.8	84.0	81.4	93.7	81.7	84.2	87.9	100.0	95.3	98.3	92.0	83.7	89.1	102.1	91.8	89.4	97.7	6528-95	3	SL008379	Exostosin-like 2	EXTL2	Q9UBQ6	2135	Human	RFU	Protein	20	S2	EXTL2						6.447909748742078	6.5542051051556545	6.5452102160451515	6.447201329851885	6.436711542137214	-0.09730046730307329	0.008994889110502946	0.0	-0.09800888619326642	-0.10849867390793744	-0.09730046730307382	0.008994889110502677	0.0	-0.09800888619326674	-0.10849867390793796	0.04208735508704621	0.07463929474209115	0.8631806943467257	1.0	0.022541319249746054	0.04400204567656802	False	False	False	False	False	False	0.10661836765868585	0.15033275842127636	0.9096981493993435	1.0	0.07451955222881958	0.1460382444901579
OPRPN	193.8	197.1	183.0	194.5	188.3	189.0	194.7	188.6	192.6	200.5	187.2	194.6	196.3	192.9	184.7	185.5	190.2	191.3	183.6	187.9	190.4	191.0	188.3	196.5	181.1	189.3	185.0	187.2	179.8	187.4	193.2	188.1	6530-63	3	SL012802	Opiorphin prepropeptide	PROL1	Q99935	58503	Human	RFU	Protein	20	S1	OPRPN						7.555739479180519	7.585713708778164	7.553821256532693	7.581631012312543	7.5859014496907715	0.001918222647826262	0.031892452245471326	0.0	0.027809755779849787	0.03208019315807853	0.0019182226478258438	0.031892452245471374	0.0	0.02780975577984981	0.032080193158078106	0.28585345688314145	0.9110230323244866	0.18971759341041963	1.0	0.1356113852253779	0.16478386638335216	False	False	False	False	False	False	0.45502564935677126	0.9423795354993586	0.31683491547048953	1.0	0.26847805628095484	0.3308870955842408
FAM162A	219.7	221.2	231.0	211.3	226.9	233.4	229.2	225.3	222.8	213.4	215.7	225.6	216.2	229.9	227.8	227.1	235.9	223.5	217.3	228.8	232.2	231.0	222.4	230.3	217.4	225.2	224.5	230.8	216.4	222.9	225.0	224.1	6531-29	3	SL015128	Protein FAM162A	F162A	Q96A26	26355	Human	RFU	Protein	20	S1	FAM162A	Q96A26	FAM162A	MIM	0	True	7.829511335709772	7.7865963618908065	7.810863707834742	7.8061583139862245	7.812979471251483	0.018647627875029826	-0.02426734594393576	0.0	-0.004705393848517758	0.002115763416740357	0.018647627875028917	-0.02426734594393596	0.0	-0.004705393848517806	0.0021157634167394104	0.5955408971451122	0.312010993766352	0.28760239800968856	1.0	0.7992828778804681	0.9149242182920433	False	False	False	False	False	False	0.7402784045353616	0.4400341201595265	0.4292493824593608	1.0	0.8755499202132249	0.9527840549309895
DNASE2B	166.6	175.1	164.5	171.2	160.2	162.2	170.7	174.3	160.8	173.1	157.9	170.8	177.2	171.9	168.6	170.2	169.5	170.6	167.5	163.5	166.5	163.9	171.2	164.4	148.0	168.4	163.6	170.2	158.7	178.1	158.6	160.9	6533-20	3	SL017464	Deoxyribonuclease-2-beta	DNS2B	Q8WZ79	58511	Human	RFU	Protein	20	S1	DNASE2B						7.392031145361234	7.4038641766067945	7.359150558843561	7.371558862611963	7.427312844134964	0.032880586517673116	0.04471361776323324	0.0	0.012408303768401296	0.068162285291403	0.03288058651767314	0.04471361776323357	0.0	0.012408303768401902	0.068162285291403	0.23327213854861367	0.2813089672480647	0.24884109598487017	1.0	0.7028014303930141	0.08080173772567986	False	False	False	False	False	False	0.392274743043715	0.40772421657934926	0.3862187987831756	1.0	0.8073724219315103	0.21112089828857036
PLBD2	552.3	525.9	494.8	520.9	520.2	509.8	628.6	523.4	553.1	562.3	527.7	566.8	483.4	547.4	600.0	505.3	524.2	555.5	496.1	541.6	528.5	623.3	598.2	721.7	695.0	577.1	584.1	570.2	654.4	613.8	627.8	647.7	6536-54	3	SL008801	Putative phospholipase B-like 2	LAML2	Q8NHP8	196463	Human	RFU	Protein	20	S2	PLBD2						9.036723106005525	9.031976828674347	9.295727198225842	9.09392682743415	9.101713100188494	-0.2590040922203176	-0.2637503695514951	0.0	-0.20180037079169288	-0.19401409803734815	-0.2590040922203182	-0.2637503695514955	0.0	-0.20180037079169255	-0.1940140980373489	5.569572916934215e-05	0.00018850060974679199	0.0012481740119341834	1.0	0.001860437006886999	0.015197184496738866	True	True	True	False	True	False	0.0006001111677757414	0.0018576760632634391	0.008703710056373265	1.0	0.01296426027095567	0.07986208298033365
KIAA2013	179.4	171.6	166.9	168.7	177.1	171.1	207.6	181.7	178.3	181.5	174.1	182.1	165.6	184.3	198.0	166.0	175.0	181.9	165.9	182.9	183.4	219.0	193.8	230.2	216.6	201.8	208.2	202.6	203.2	197.1	193.6	200.4	6538-90	3	SL017476	Uncharacterized protein KIAA2013	K2013	Q8IYS2	90231	Human	RFU	Protein	20	S2	KIAA2013						7.4582015247379445	7.423326047069894	7.686818827248688	7.5048473561483595	7.511752653767379	-0.22861730251074341	-0.26349278017879385	0.0	-0.1819714711003284	-0.1750661734813086	-0.22861730251074344	-0.2634927801787939	0.0	-0.18197147110032869	-0.17506617348130835	6.103838486386765e-06	4.5983861267063666e-05	7.933369895081999e-05	1.0	0.0005382208527720099	0.004935078944976668	True	True	True	False	True	True	0.00011775389207292028	0.0006811417983612098	0.0014142230283883592	1.0	0.005421717814696437	0.04319233353407377
PRLH	117.8	128.3	117.4	122.7	119.8	134.8	142.1	124.6	136.0	131.8	120.7	123.9	117.3	116.3	138.9	122.9	125.9	123.9	114.6	124.7	123.9	138.6	130.7	153.0	144.4	135.8	146.1	138.4	142.4	146.3	127.0	127.4	6543-182	3	SL012472	Prolactin-releasing peptide	PRRP	P81277	51052	Human	RFU	Protein	20	S2	PRLH						6.938403423670239	6.925406083141366	7.119978609654877	7.022050702346688	6.955359305242994	-0.18157518598463795	-0.19457252651351098	0.0	-0.09792790730818979	-0.16461930441188333	-0.1815751859846371	-0.1945725265135106	0.0	-0.097927907308189	-0.1646193044118827	0.0005597378447663679	0.00043083631385987064	0.0018655979037356073	1.0	0.03889408001133717	0.012559503598389561	True	True	True	False	False	False	0.0035899235846435567	0.003302110088595821	0.011616860919408452	1.0	0.11001350453385789	0.0721526616675255
NELL1	486.2	424.5	509.2	518.6	484.0	532.8	709.5	567.4	570.5	534.1	563.4	456.0	652.5	576.4	427.3	586.3	344.1	427.9	421.1	320.1	384.2	564.3	931.5	384.2	591.0	485.3	425.8	532.4	488.0	434.8	439.9	367.2	6544-33	3	SL012542	Protein kinase C-binding protein NELL1	NELL1	Q92832	4745	Human	RFU	Protein	20	S2	NELL1						8.693312708445319	8.920725019751181	9.003172896619086	9.144548998788702	9.044530731738735	-0.3098601881737668	-0.08244787686790467	0.0	0.14137610216961605	0.04135783511964952	-0.3098601881737662	-0.082447876867905	0.0	0.14137610216961644	0.04135783511965	0.22282324423805466	0.1781841312566637	0.729384103830548	1.0	0.4143542021525789	0.8633901621467445	False	False	False	False	False	False	0.37882034954263005	0.2903189176285664	0.8170045567780032	1.0	0.5728184969123182	0.9210086021257367
PRNP	206.1	201.1	198.4	193.8	196.6	201.3	209.4	203.4	206.7	199.7	206.2	200.5	188.7	198.9	198.1	196.9	201.0	195.1	193.9	200.7	203.4	203.0	203.1	216.0	224.5	210.1	208.5	205.6	220.1	202.0	199.2	192.4	6545-58	3	SL007074	Major prion protein	PRIO	P04156	5621	Human	RFU	Protein	20	S1	PRNP						7.632995197142958	7.642773762533085	7.698231108571151	7.667669144564349	7.618752553536732	-0.06523591142819285	-0.05545734603806629	0.0	-0.030561964006802	-0.07947855503441925	-0.06523591142819346	-0.05545734603806655	0.0	-0.030561964006802004	-0.07947855503441939	0.03396524979328118	0.03974268281292674	0.14580828057794729	1.0	0.27536233322422	0.047134121052675414	False	False	False	False	False	False	0.09045377581345077	0.09330165658438225	0.2623611144590328	1.0	0.4375595913348814	0.15222311830200191
DKK2	245.5	222.0	267.7	221.6	271.3	197.9	218.7	246.5	208.8	191.2	237.5	226.4	264.9	266.3	207.1	274.6	237.5	242.8	247.5	261.9	242.6	199.4	216.4	225.3	224.9	223.1	224.9	216.9	224.6	210.1	201.8	241.6	6546-41	3	SL009413	Dickkopf-related protein 2	DKK2	Q9UBU2	27123	Human	RFU	Protein	20	S2	DKK2						7.972405464784467	7.902073579310743	7.774787059601174	7.810938802788147	7.913936556194668	0.19761840518329343	0.1272865197095694	0.0	0.03615174318697356	0.13914949659349407	0.1976184051832937	0.1272865197095693	0.0	0.03615174318697386	0.13914949659349457	0.038362247936989495	0.00017109235694275497	0.03739572524959497	1.0	0.5728548385888976	0.04986433016024083	False	True	False	False	False	False	0.09922070741313109	0.0017403562406218978	0.09685865731492314	1.0	0.705447551821377	0.1572440388548425
TMPRSS11D	76.4	66.8	68.2	72.0	67.4	65.8	71.1	69.0	68.4	67.7	71.0	70.9	70.7	66.5	69.2	71.9	76.2	70.9	72.7	74.7	67.8	64.7	71.3	68.9	70.8	66.9	66.9	68.9	64.6	65.3	68.7	73.2	6547-83	3	SL007017	Transmembrane protease serine 11D	TM11D	O60235	9407	Human	RFU	Protein	20	S1	TMPRSS11D						6.177253415006626	6.146695948030656	6.0916998341368105	6.1007374187606676	6.1153038061521166	0.08555358086981535	0.05499611389384551	0.0	0.009037584623857065	0.023603972015306063	0.08555358086981597	0.054996113893846	0.0	0.00903758462385715	0.023603972015306302	0.06218164779619624	0.011775105040291995	0.18269896790888696	1.0	0.7299827996927204	0.481645662213671	False	True	False	False	False	False	0.14425745595589642	0.03779620020307403	0.3078706194627745	1.0	0.8269727261939495	0.6496985554649981
VSTM2L	90.3	92.6	95.1	93.9	94.7	96.2	84.5	84.6	96.7	97.3	93.1	94.0	97.2	93.0	93.4	88.0	91.8	93.3	89.9	90.2	89.0	89.9	88.4	86.0	86.3	89.3	87.7	94.1	91.7	80.9	91.1	93.3	6549-60	3	SL017487	V-set and transmembrane domain-containing protein 2-like protein	VTM2L	Q96N03	128434	Human	RFU	Protein	20	S1	VSTM2L						6.497718802229193	6.5387709377246255	6.47529127076243	6.530489944936644	6.560714954474479	0.022427531466763462	0.06347966696219576	0.0	0.05519867417421409	0.08542368371204923	0.022427531466763764	0.06347966696219587	0.0	0.05519867417421438	0.08542368371204954	0.08983927605291975	0.412738102685842	0.06762655811785971	1.0	0.13193929957795347	0.017567243691600332	False	False	False	False	False	False	0.19046944533844298	0.5404706216191579	0.14842099769283412	1.0	0.2639148860919845	0.0863067951741998
ICAM4	263.2	266.3	267.0	249.4	273.1	264.6	280.7	264.2	276.5	273.6	256.1	273.4	251.3	272.4	284.4	251.6	279.2	271.3	261.9	306.9	277.3	274.7	276.8	303.0	282.9	268.2	309.4	285.2	278.1	290.8	279.8	271.0	6550-4	3	SL010843	Intercellular adhesion molecule 4	ICAM4	Q14773	3386	Human	RFU	Protein	20	S2	ICAM4						8.101713100188494	8.030529204697443	8.1478524541456	8.075899309283676	8.078817949961978	-0.046139353957105556	-0.11732324944815709	0.0	-0.07195314486192395	-0.06903450418362134	-0.04613935395710546	-0.11732324944815697	0.0	-0.07195314486192278	-0.06903450418362037	0.05580448824801617	0.26329488851448263	0.00742236875134565	1.0	0.02404410968368002	0.10721902424019934	False	False	True	False	False	False	0.13255961940245084	0.389850106711285	0.030567886709250803	1.0	0.07806821862919856	0.253183104967198
SERPINA12	392.5	370.8	370.2	373.7	379.3	371.2	400.7	383.1	378.7	379.5	379.7	388.7	349.3	380.6	393.0	374.0	375.6	376.5	372.4	390.8	380.4	372.1	402.8	399.4	426.8	397.3	372.3	393.0	407.6	526.5	400.7	391.5	6551-94	3	SL011969	Serpin A12	Vaspin	Q8IW75	145264	Human	RFU	Protein	20	S1	SERPINA12						8.563323404314184	8.55765515472542	8.673068110991212	8.576457352531007	8.561860708372599	-0.10974470667702718	-0.11541295626579107	0.0	-0.09661075846020495	-0.1112074026186125	-0.10974470667702846	-0.11541295626579125	0.0	-0.09661075846020514	-0.11120740261861299	0.10915761150607654	0.10918962697291669	0.17295752001968545	1.0	0.12468678397261782	0.19682814507588298	False	False	False	False	False	False	0.22108140030178075	0.20069147257367273	0.29709176037123886	1.0	0.25380547994202335	0.37240663349034775
CFAP45	459.8	306.5	420.9	544.5	380.9	355.3	325.5	317.8	401.2	303.2	439.6	441.9	524.1	408.6	353.2	612.1	354.1	282.1	452.6	299.2	280.1	153.3	214.5	122.7	163.3	129.3	154.0	157.8	136.4	131.7	331.0	243.2	6553-68	3	SL017495	Cilia- and flagella-associated protein 45	CCD19	Q9UL16	25790	Human	RFU	Protein	20	S1	CFAP45						8.569982154977307	8.757973303641268	7.460325574076965	8.493855449240822	8.754720513906914	1.1096565809003422	1.2976477295643036	0.0	1.0335298751638575	1.2943949398299495	1.109656580900342	1.2976477295643027	0.0	1.0335298751638577	1.2943949398299495	4.443044670681844e-06	0.0005331620280296057	4.293606134270503e-05	1.0	7.071075497306644e-06	1.4439180802979249e-05	True	True	True	False	True	True	9.232646825676872e-05	0.003821535548399507	0.0009434259037628208	1.0	0.0002706733267995327	0.0017170578076284035
STOML2	156.1	150.7	159.7	159.6	153.7	150.3	144.7	160.8	154.5	140.7	154.9	144.8	157.4	149.1	125.4	156.8	141.0	154.1	170.8	153.1	163.0	127.5	132.7	118.1	151.0	150.8	184.5	141.0	126.7	131.8	143.2	136.4	6555-58	3	SL005295	Stomatin-like protein 2, mitochondrial	Stomatin-like protein 2	Q9UJZ1	30968	Human	RFU	Protein	20	S2	STOML2	Q9UJZ1	STOML2	MIM	Protein import, sorting and homeostasis > Protein homeostasis	True	7.289711530914651	7.2902492909936285	7.13274507500049	7.241949111424656	7.171677212169758	0.15696645591416125	0.15750421599313835	0.0	0.10920403642416598	0.03893213716926791	0.15696645591416203	0.1575042159931388	0.0	0.10920403642416615	0.038932137169268154	0.09298259349576314	0.06053202173792572	0.10197318880604002	1.0	0.13968054695956916	0.7040587059635735	False	False	False	False	False	False	0.1951695245294907	0.12854318295242734	0.20203494599006275	1.0	0.27446983644964584	0.8145506202269649
ENPP5	15370.9	21454.0	37990.0	33768.7	34820.6	26611.8	21671.2	35449.1	20998.1	19750.7	30013.0	26121.7	41723.8	28814.8	36483.6	46071.0	24296.7	23030.1	19223.6	19660.9	26228.1	40457.4	42354.2	20999.5	30438.4	27535.5	28539.7	25429.2	35395.8	23623.4	25452.6	26210.2	6556-5	3	SL012863	Ectonucleotide pyrophosphatase/phosphodiesterase family member 5	ENPP5	Q9UJA9	59084	Human	RFU	Protein	20	S2	ENPP5						14.689255473614729	14.728446695577723	14.857008583157613	14.723070466732786	15.022626807293692	-0.16775310954288436	-0.12856188757988996	0.0	-0.13393811642482767	0.16561822413607885	-0.16775310954288455	-0.1285618875798904	0.0	-0.13393811642482778	0.1656182241360775	0.6614081802367737	0.4385138695580655	0.5919820710291962	1.0	0.4337051913123312	0.3901153282825409	False	False	False	False	False	False	0.7920683461733627	0.5644605789052849	0.7076735047000894	1.0	0.5902578324129089	0.5712508342588754
LRRC15	158.1	181.8	202.3	163.3	167.9	134.9	115.9	124.0	172.7	182.6	187.3	197.9	167.5	178.1	149.8	163.9	202.6	143.1	250.8	228.3	174.0	150.2	87.4	137.1	132.0	150.7	141.5	90.5	128.7	115.1	121.8	117.2	6557-50	3	SL008774	Leucine-rich repeat-containing protein 15	LRC15	Q8TF66	131578	Human	RFU	Protein	20	S2	LRRC15						7.598300684411462	7.4625022725972645	6.96284343760817	7.2765232519913035	7.437335950301424	0.6354572468032922	0.4996588349890949	0.0	0.31367981438313386	0.47449251269325465	0.6354572468032925	0.4996588349890951	0.0	0.31367981438313386	0.47449251269325554	0.0004080882991694957	0.00032402817458324003	0.001034866821146859	1.0	0.021780147400573664	0.0016566676105612922	True	True	True	False	False	True	0.0027921224834052136	0.002721312833422523	0.007672751547261317	1.0	0.07276390080127343	0.023608429671377582
COLEC10	179.6	169.9	174.3	179.3	174.3	170.0	191.4	173.1	174.9	171.9	178.4	180.1	170.3	176.7	165.7	176.8	176.6	172.1	172.3	177.1	177.6	179.6	184.3	183.6	199.5	188.4	167.3	169.1	188.3	175.7	185.7	175.5	6558-5	3	SL012886	Collectin-10	COL10	Q9Y6Z7	10584	Human	RFU	Protein	20	S1	COLEC10						7.454642017232602	7.457586084256138	7.504186998806675	7.461771757091814	7.436295119839363	-0.04954498157407361	-0.046600914550537276	0.0	-0.04241524171486155	-0.06789187896731264	-0.04954498157407302	-0.046600914550537054	0.0	-0.042415241714861295	-0.06789187896731269	0.24392596167101852	0.14147341396499707	0.2660563412039576	1.0	0.22412778112594575	0.1273020408920388	False	False	False	False	False	False	0.405780768351628	0.24422884874612477	0.4044428615507381	1.0	0.37768335313461615	0.2816756140577421
IGKV1-5	206.5	222.6	171.5	208.7	202.3	174.5	286.8	192.3	189.3	162.0	178.5	382.8	271.1	188.2	182.0	186.6	202.6	158.0	229.6	236.2	188.9	199.3	279.4	235.4	261.2	295.7	250.2	262.0	264.3	320.9	189.2	202.4	6561-77	3	SL017496	Ig Kappa chain V-I region HK102- like	Ig K chain V-I region HK102-like	P01602	28299	Human	RFU	Protein	20	S2	IGKV1-5						7.64613865045122	7.6605307852399935	7.971020933028234	7.629044314625227	8.00014088130873	-0.3248822825770139	-0.31049014778824	0.0	-0.34197661840300686	0.029119948280495578	-0.32488228257701407	-0.3104901477882403	0.0	-0.3419766184030074	0.029119948280494842	0.06587407838393491	0.01870301161237606	0.04656176342531741	1.0	0.0176475699970678	0.8820228954554747	False	False	False	False	False	False	0.15099343589232858	0.05349076030547035	0.11356261079555116	1.0	0.06270189379026582	0.9319994942100345
CDCP1	265.4	244.4	252.2	247.0	234.6	232.8	258.5	243.2	234.5	227.2	254.4	242.5	239.0	242.8	244.6	239.4	281.1	232.1	243.3	254.6	269.8	241.0	247.1	237.1	235.5	225.7	256.1	255.6	242.8	227.6	230.7	229.0	6565-68	3	SL017488	CUB domain-containing protein 1	CDCP1	Q9H5V8	64866	Human	RFU	Protein	20	S1	CDCP1						7.985177821956186	7.978710459106357	7.900427731650527	7.911349183617288	7.920203962795011	0.08475009030565861	0.07828272745582954	0.0	0.010921451966760642	0.019776231144483347	0.0847500903056588	0.07828272745583004	0.0	0.010921451966760783	0.01977623114448377	0.13030421401843742	0.0596979615976829	0.04698339184302542	1.0	0.7397430237261439	0.5601718799086894	False	False	False	False	False	False	0.25184760790754596	0.12725183900936332	0.11436084634348188	1.0	0.8340721158897929	0.7124460383018986
HEPACAM2	258.1	285.6	283.5	278.1	286.8	284.8	258.4	283.3	285.1	289.0	272.9	286.9	280.3	281.5	279.6	284.9	282.1	289.0	268.6	277.5	283.2	276.4	273.2	266.4	271.6	277.4	261.3	278.7	263.9	281.5	254.4	268.8	6568-18	3	SL025878	HEPACAM family member 2:Isoform 2, Extracellular domain	HECA2:ECD	A8MVW5	253012	Human	RFU	Protein	20	S1	HEPACAM2						8.133827212136131	8.11022228303048	8.078563259337098	8.129503820716673	8.1399349968741	0.05526395279903262	0.03165902369338092	0.0	0.05094056137957459	0.061371737537001536	0.055263952799032845	0.03165902369338078	0.0	0.05094056137957547	0.06137173753700251	0.0799652059052482	0.018877844610862417	0.2963388161878634	1.0	0.04666361293769323	0.01799433901653381	False	False	False	False	False	False	0.1743366134738819	0.05375278760208569	0.4390450621581443	1.0	0.12569794699846032	0.08707440297222249
COL13A1	173.5	176.6	180.4	175.1	173.6	175.2	168.9	178.0	172.9	169.9	180.2	170.6	176.6	170.5	172.6	169.9	175.1	179.1	176.2	176.5	174.5	172.3	172.7	165.7	166.1	170.1	170.4	172.8	161.8	169.7	175.3	177.0	6570-1	3	SL017501	Collagen alpha-1(XIII) chain	CODA1	Q5TAT6	1305	Human	RFU	Protein	20	S1	COL13A1						7.452996200865248	7.462706750670158	7.4123966321737225	7.443772392763739	7.431079674057884	0.040599568691525256	0.05031011849643541	0.0	0.031375760590016455	0.018683041884161256	0.04059956869152516	0.05031011849643584	0.0	0.03137576059001613	0.01868304188416118	0.047884028743327096	0.03124152901987092	0.02672343231203318	1.0	0.09123037318982179	0.37391385115638665	False	False	False	False	False	False	0.11801441580827447	0.07816293104971489	0.07586242123552589	1.0	0.20307035120830763	0.5572931420113656
C17orf78	204.1	203.9	235.9	204.3	234.8	245.0	231.0	243.1	243.6	200.1	217.5	219.5	196.8	236.7	239.4	223.3	205.6	230.2	202.5	216.4	241.3	194.7	189.1	200.5	233.5	195.8	198.2	188.6	206.9	206.7	211.0	196.0	6571-75	3	SL025825	Uncharacterized protein C17orf78:N-term	CQ078:N-term	Q8N4C9	284099	Human	RFU	Protein	20	S1	C17orf78						7.780594445042636	7.728260672709072	7.657562058909684	7.850052855720417	7.801546703356778	0.12303238613295253	0.07069861379938835	0.0	0.19249079681073322	0.14398464444709447	0.12303238613295317	0.07069861379938885	0.0	0.19249079681073356	0.1439846444470949	0.007556448263258822	0.018654162122474557	0.22059350700949942	1.0	0.0007153547940246977	0.02716537116281613	True	False	False	False	True	False	0.028082804404027294	0.053393042548901	0.35299814664028367	1.0	0.006527949080227888	0.11206678642493574
LRRTM4	215.0	221.1	232.7	228.4	234.1	231.8	212.4	225.4	226.7	218.3	234.3	213.7	236.1	225.3	236.4	234.2	229.3	223.9	220.7	219.2	225.9	231.8	245.1	211.1	229.2	223.9	219.0	219.8	216.4	227.1	215.0	209.7	6572-10	3	SL025924	Leucine-rich repeat transmembrane neuronal protein 4:Isoform 2, Extracellular domain	LRRT4:ECD	Q86VH4	80059	Human	RFU	Protein	20	S1	LRRTM4						7.81719686618547	7.80928581019891	7.798015156472629	7.821090618079577	7.832098846039134	0.019181709712841055	0.011270653726280777	0.0	0.023075461606947734	0.03408368956650509	0.019181709712840996	0.01127065372628122	0.0	0.02307546160694795	0.03408368956650528	0.8470905441420135	0.5262832662858633	0.7658502039046029	1.0	0.45232818469195724	0.39907644577326407	False	False	False	False	False	False	0.9125641691081168	0.6443869016325057	0.8426669490163656	1.0	0.6065233936697281	0.5776356568239196
FCMR	1420.8	1027.7	1186.0	1236.3	1404.6	900.5	990.1	993.2	1076.5	841.5	1682.3	1287.6	1513.7	1107.7	494.5	1229.5	920.0	1330.3	1297.0	1219.9	963.9	763.6	770.8	582.9	670.1	661.3	631.0	791.6	752.6	578.6	741.0	706.5	6574-11	3	SL008605	Fas apoptotic inhibitory molecule 3	FAIM3	O60667	9214	Human	RFU	Protein	20	S2	FCMR						10.1800334549166	10.249943030531487	9.44181241383008	10.138216936850911	10.10443495055075	0.7382210410865202	0.8081306167014066	0.0	0.6964045230208313	0.6626225367206704	0.7382210410865219	0.808130616701408	0.0	0.6964045230208313	0.662622536720672	0.0004375266655163603	1.2788280669051357e-06	8.332255625967289e-07	1.0	0.00032578222053702386	0.007622554246162781	True	True	True	False	True	False	0.002938256175716056	5.962125981154521e-05	8.911837524655896e-05	1.0	0.0038527058373427226	0.05517813538946167
ADAMTSL1	239.6	238.2	243.9	237.6	238.8	243.9	247.1	240.6	242.6	229.6	244.0	246.6	242.3	241.7	232.3	240.3	233.1	240.5	247.4	230.5	242.2	243.2	244.9	236.8	255.6	247.5	244.2	236.8	248.3	231.0	237.1	229.2	6575-79	3	SL012697	ADAMTS-like protein 1	ATL1	Q8N6G6	92949	Human	RFU	Protein	20	S1	ADAMTSL1						7.900866807980749	7.905838246759042	7.914847155494234	7.912547222156532	7.911242167495343	-0.013980347513485647	-0.009008908735192556	0.0	-0.0022999333377020648	-0.003604987998891751	-0.013980347513485477	-0.00900890873519191	0.0	-0.002299933337701396	-0.0036049879988911504	0.9642405566482232	0.5442728661579833	0.7221699859603325	1.0	0.9129308827711904	0.8930937153125824	False	False	False	False	False	False	0.9809588941261251	0.6596394860134999	0.8111725572030114	1.0	0.9455634164618154	0.9403157632615539
ART4	433.4	353.0	431.4	479.4	438.2	417.8	503.4	483.5	428.2	389.8	414.7	435.0	538.4	406.7	565.8	477.3	424.6	363.9	426.7	384.9	424.7	468.9	292.3	221.1	258.6	270.0	325.4	322.1	279.8	250.6	388.6	349.5	6576-1	3	SL004770	Ecto-ADP-ribosyltransferase 4	ART4	Q93070	420	Human	RFU	Protein	20	S2	ART4						8.70396123396468	8.728940868403374	8.283256759367426	8.779297247067767	8.926221856440392	0.4207044745972546	0.44568410903594824	0.0	0.49604048770034126	0.6429650970729668	0.42070447459725446	0.4456841090359478	0.0	0.49604048770034115	0.6429650970729673	7.016957296851221e-05	0.004439316714916206	0.012915903129246018	1.0	0.0005287728775593268	0.0011731926181651336	True	True	True	False	True	True	0.0007232697890048363	0.017953427667767485	0.04518391700769903	1.0	0.005401355531585651	0.01908505142773553
LAMA4	66.1	68.1	66.1	69.3	66.1	69.0	66.1	67.4	66.0	66.3	69.1	69.4	67.2	68.9	74.5	71.2	71.9	65.1	67.0	68.1	64.2	66.8	68.3	68.4	75.1	68.4	66.4	68.0	66.6	72.5	67.2	69.4	6577-64	3	SL008212	Laminin subunit alpha-4	LAMA4	Q16363	3910	Human	RFU	Protein	20	S1	LAMA4						6.085693748397284	6.074676686294496	6.104908439348301	6.069162024507396	6.129283016944966	-0.019214690951017133	-0.030231753053804766	0.0	-0.03574641484090524	0.024374577596665503	-0.019214690951016786	-0.030231753053804645	0.0	-0.03574641484090506	0.024374577596666006	0.3706179313462259	0.5376867729998407	0.3411906320994199	1.0	0.14709093691590452	0.4855277252538386	False	False	False	False	False	False	0.5423549727728573	0.6540551764555681	0.48428561031597994	1.0	0.28436799154422476	0.6526045362726238
TNMD	320.8	323.6	321.9	325.4	317.0	325.9	329.3	327.7	331.9	319.8	306.4	320.3	318.0	319.8	320.6	321.8	323.2	338.8	318.2	320.9	324.6	336.0	322.0	337.2	362.4	347.6	339.1	328.0	348.9	337.4	336.2	326.0	6578-29	3	SL017502	Tenomodulin	TNMD	Q9H2S6	64102	Human	RFU	Protein	20	S1	TNMD						8.342445112227875	8.33505532468718	8.401965510999952	8.333474848715397	8.32046211316654	-0.0595203987720776	-0.06691018631277146	0.0	-0.06849066228455492	-0.0815033978334121	-0.05952039877207644	-0.06691018631277036	0.0	-0.0684906622845551	-0.08150339783341169	0.0014847243499906682	0.0191722596250526	0.02207162337306482	1.0	0.007309994615351054	0.007540566677820749	True	False	False	False	True	False	0.00789356739582027	0.05436251237934018	0.06595189679223519	1.0	0.03356413562970216	0.054842541447790306
PZP	79.1	74.8	190.4	143.4	67.8	693.7	149.8	638.7	225.7	57.0	276.4	172.4	118.0	227.6	105.1	69.9	258.9	419.6	92.2	125.3	385.1	127.3	60.9	175.5	233.4	156.3	70.3	270.7	200.7	971.3	125.6	297.9	6580-29	3	SL004740	Pregnancy zone protein	Pregnancy zone protein	P20742	5858	Human	RFU	Protein	20	S2	PZP						7.814849458604528	6.929850162148505	7.933905206023884	8.2350568627071	7.283319906678441	-0.1190557474193561	-1.004055043875379	0.0	0.3011516566832162	-0.6505852993454431	-0.11905574741935614	-1.0040550438753792	0.0	0.3011516566832165	-0.6505852993454428	0.6610838862437229	0.8671553018649465	0.3638876261635623	1.0	0.6528418625961048	0.507785383445749	False	False	False	False	False	False	0.7918417497777663	0.9137624779145924	0.5062269902615892	1.0	0.7695492490537228	0.6712328414759964
SERPINA10	456.9	374.6	499.9	421.6	348.4	371.4	373.5	503.9	383.7	519.3	441.2	577.4	386.5	483.9	209.6	328.7	486.0	667.2	724.0	619.6	614.1	222.3	350.0	238.5	225.9	208.9	320.3	261.0	308.6	397.0	300.7	278.2	6583-67	3	SL004467	Protein Z-dependent protease inhibitor	protein Z inhibitor	Q9UK55	51156	Human	RFU	Protein	20	S2	SERPINA10						9.163062583877023	8.775610280759539	8.143916544960195	8.714932351785682	8.694706111949401	1.019146038916828	0.6316937357993435	0.0	0.5710158068254874	0.5507895669892058	1.0191460389168285	0.6316937357993428	0.0	0.571015806825488	0.5507895669892056	7.703678405153096e-05	2.5430411378858714e-05	0.00048476319596096765	1.0	0.00034596547693780555	0.02862709137750618	True	True	True	False	True	False	0.0007792608211499091	0.0004522136478201453	0.004738820865892631	1.0	0.004013089176664529	0.11522127038660898
HRC	85.8	76.0	87.7	77.2	82.5	77.3	82.5	86.2	76.0	78.9	83.9	88.0	88.2	84.3	80.4	84.9	78.2	76.7	79.4	78.2	78.3	81.8	82.8	78.9	74.8	80.2	82.0	78.7	80.0	77.4	78.9	81.1	6584-1	3	SL008863	Sarcoplasmic reticulum histidine-rich calcium-binding protein	SRCH	P23327	3270	Human	RFU	Protein	20	S1	HRC						6.3089457143539365	6.3518226445507	6.316343249999995	6.340613131725951	6.413204789252584	-0.007397535646058273	0.03547939455070548	0.0	0.024269881725956566	0.09686153925258889	-0.007397535646058642	0.035479394550705715	0.0	0.024269881725955973	0.09686153925258896	0.08760594997053311	0.753715727444602	0.3485654360069974	1.0	0.35217230407080813	0.0037157776475786105	False	False	False	False	False	True	0.18684987511310477	0.8313276441772203	0.4916827804652622	1.0	0.5148440537702488	0.037586718818969723
ADAM11	4275.1	2536.2	3678.8	4608.2	3985.9	2813.4	2877.5	3911.5	3148.5	2287.1	4234.6	4037.2	4096.4	3785.8	1262.3	4961.3	2875.8	3847.8	4440.1	2093.7	3121.2	2858.7	4984.7	1390.8	2326.6	2278.7	2205.1	2638.4	2392.1	2041.8	2718.4	2517.9	6586-19	3	SL017503	Disintegrin and metalloproteinase domain-containing protein 11	ADA11	O75078	4185	Human	RFU	Protein	20	S2	ADAM11						11.79630329445445	11.882098497335624	11.33179233077455	11.698115514219479	11.686248821474479	0.46451096367990097	0.5503061665610751	0.0	0.36632318344492987	0.35445649069992946	0.46451096367989964	0.5503061665610748	0.0	0.36632318344492953	0.3544564906999285	0.16715093581702237	0.060533535214088226	0.03930561485771833	1.0	0.08284288667724811	0.24891020069917016	False	False	False	False	False	False	0.3044892049942688	0.12854318295242734	0.1003756098525932	1.0	0.18893581524102399	0.43164613487960535
LRFN5	204.9	197.0	214.6	227.4	217.1	224.6	193.2	208.6	211.0	190.8	224.6	200.1	244.0	211.2	192.5	228.1	198.2	194.5	205.7	195.3	219.6	253.1	250.7	189.6	227.4	216.7	201.9	217.6	248.5	198.9	204.4	193.6	6587-6	3	SL017484	Leucine-rich repeat and fibronectin type-III domain-containing protein 5	LRFN5	Q96NI6	145581	Human	RFU	Protein	20	S1	LRFN5						7.692789834972647	7.720928243148494	7.77082904603249	7.714147371808002	7.7275801561677335	-0.0780392110598429	-0.04990080288399579	0.0	-0.056681674224488	-0.04324888986475628	-0.07803921105984316	-0.04990080288399662	0.0	-0.05668167422448842	-0.04324888986475707	0.7821885975575804	0.29380153385325697	0.5655159050337648	1.0	0.40629846898181465	0.643742890489839	False	False	False	False	False	False	0.8703826858645531	0.42121398693371537	0.6860712555980937	1.0	0.565842470254402	0.7715588364141476
NRP2	781.2	733.2	1082.8	947.2	961.7	689.1	746.9	931.2	751.5	584.9	860.2	874.7	1180.5	981.1	687.1	1181.6	954.5	812.6	941.3	672.0	999.6	807.5	966.7	550.2	755.0	667.3	836.9	944.2	1014.3	687.1	782.8	617.7	6590-54	3	SL005203	Neuropilin-2	Neuropilin-2	O60462	8828	Human	RFU	Protein	20	S2	NRP2						9.856321771205883	9.791325711763914	9.615663072933634	9.624534381838371	9.862404896021504	0.24065869827224873	0.17566263883028022	0.0	0.008871308904737418	0.24674182308786996	0.2406586982722478	0.17566263883028002	0.0	0.008871308904738131	0.2467418230878698	0.27276054289509566	0.09451938575852352	0.2715256137870881	1.0	0.9454307633235186	0.1500862565263647	False	False	False	False	False	False	0.440645808191033	0.18052546534454555	0.4107398560322353	1.0	0.9683309310874455	0.3126696735936622
GALNT3	305.1	299.8	299.1	299.8	303.8	300.9	292.3	298.5	304.6	288.9	295.9	308.7	303.8	299.5	295.6	295.1	306.6	317.2	296.1	304.7	297.5	316.3	289.3	333.6	336.8	290.6	297.8	304.6	289.3	301.9	297.6	284.4	6593-5	3	SL017504	Polypeptide N-acetylgalactosaminyltransferase 3	GALT3	Q14435	2591	Human	RFU	Protein	20	S1	GALNT3						8.242538994448225	8.233380006513967	8.24715073406626	8.218407550608283	8.237926946626263	-0.00461173961803496	-0.013770727552293138	0.0	-0.02874318345797633	-0.0092237874399963	-0.004611739618036524	-0.013770727552294167	0.0	-0.02874318345797772	-0.009223787439997844	0.8832030025267193	0.9026808685285185	0.7579291263191712	1.0	0.4068825941943126	0.8378110090009829	False	False	False	False	False	False	0.9362796221534266	0.9368007636434034	0.8370052868382102	1.0	0.56625662219197	0.9046020588575043
SAYSD1	151.2	154.6	155.6	155.5	158.3	166.9	157.4	149.9	168.1	157.7	162.7	157.7	156.6	155.2	162.0	149.3	152.7	153.9	150.2	155.8	160.5	177.5	167.8	162.7	184.1	169.9	168.5	158.8	176.8	153.4	166.2	150.9	6594-64	3	SL017511	SAYSvFN domain-containing protein 1	SMDC1	Q9NPB0	55776	Human	RFU	Protein	20	S1	SAYSD1						7.2642862020432535	7.268892836043162	7.383390116723488	7.323215640747823	7.302638923787552	-0.11910391468023462	-0.11449728068032616	0.0	-0.060174475975665054	-0.08075119293593591	-0.11910391468023489	-0.11449728068032641	0.0	-0.06017447597566546	-0.08075119293593594	0.006996257162523505	0.008761076025529547	0.030687087713120578	1.0	0.13399839644882938	0.10937466017131876	True	True	False	False	False	False	0.02648817196409862	0.030170125915566476	0.08374753806286153	1.0	0.2661306218930464	0.25611136620283365
FAM174A	227.8	230.9	245.3	216.0	213.8	225.9	195.6	232.2	234.8	260.3	294.9	250.0	251.1	286.4	208.0	513.4	249.7	273.4	217.5	243.3	236.0	241.4	248.5	246.8	243.7	285.3	290.7	223.9	270.7	292.5	246.8	292.1	6597-24	3	SL008903	Membrane protein FAM174A	TM157	Q8TBP5	345757	Human	RFU	Protein	20	S1	FAM174A						8.17434316207133	7.845490050944375	8.033623222902131	7.887438232942346	7.959277505720503	0.14071993916919823	-0.18813317195775614	0.0	-0.14618498995978513	-0.07434571718162797	0.14071993916919795	-0.18813317195775556	0.0	-0.14618498995978482	-0.07434571718162811	0.3906533570445439	0.4452398700615344	0.02972252071347467	1.0	0.0793723055039915	0.4125973791989265	False	False	False	False	False	False	0.5610538376520192	0.5705126101052749	0.0818213070208559	1.0	0.18361157058859104	0.5894364052079732
APCDD1	221.8	243.7	201.3	251.6	225.4	203.7	178.7	201.9	217.1	191.7	251.2	232.7	246.6	217.6	157.1	253.6	201.2	198.5	240.8	194.3	209.6	189.7	225.4	152.8	178.3	189.9	175.7	185.9	181.1	170.1	190.2	186.3	6599-5	3	SL017118	Protein APCDD1	APCD1	Q8J025	147495	Human	RFU	Protein	20	S1	APCDD1						7.757112167277982	7.842978831788326	7.524559522678102	7.713951060059041	7.73809225962049	0.23255264459988023	0.3184193091102241	0.0	0.1893915373809394	0.21353273694238872	0.23255264459988026	0.3184193091102237	0.0	0.18939153738093906	0.21353273694238872	0.01752578995189491	0.006898460388881747	0.0012112082693024376	1.0	0.017520640022246136	0.06020678418365428	False	True	True	False	False	False	0.05437929621166027	0.025203833154990658	0.008532020317169946	1.0	0.062342277339430596	0.17642382810947524
RELL2	89.1	87.7	92.1	89.5	88.2	91.7	86.6	86.4	90.2	91.0	92.2	89.1	84.1	87.6	86.2	83.8	88.9	86.4	87.5	84.9	90.2	81.7	83.6	85.5	86.4	90.4	89.7	92.8	90.3	89.5	89.3	90.0	6600-70	3	SL017498	RELT-like protein 2	RELL2	Q8NC24	285613	Human	RFU	Protein	20	S1	RELL2						6.442114122419225	6.485426827170242	6.461218975926687	6.483355146659804	6.438791852578261	-0.019104853507461605	0.02420785124355529	0.0	0.022136170733117133	-0.022427123348426115	-0.01910485350746198	0.024207851243554675	0.0	0.02213617073311693	-0.02242712334842618	0.3138392494937585	0.4689901956068352	0.4210184262663885	1.0	0.36674747221545	0.46834188902463847	False	False	False	False	False	False	0.48513344560427324	0.5917705920625456	0.560818134475356	1.0	0.5280844120813637	0.6385921557698154
ANOS1	298.6	281.2	282.5	282.5	282.3	288.1	295.6	281.5	287.0	280.6	282.9	285.9	276.9	286.0	280.3	279.1	293.4	288.7	282.0	286.5	292.5	293.9	292.6	293.1	313.1	284.4	282.9	279.8	299.5	286.1	272.2	288.1	6603-18	3	SL012426	Anosmin-1	KALM	P23352	3730	Human	RFU	Protein	20	S1	ANOS1						8.165074477345511	8.160879861839305	8.177963079501135	8.156985945734814	8.140957550325885	-0.012888602155623374	-0.01708321766182941	0.0	-0.020977133766320932	-0.03700552917525002	-0.012888602155623066	-0.017083217661828604	0.0	-0.020977133766319652	-0.03700552917524962	0.5991316273854662	0.5987591234398097	0.5807579397261626	1.0	0.3593654861751452	0.21995762274762218	False	False	False	False	False	False	0.7436673622263985	0.7052267376158278	0.698996177039078	1.0	0.5212037942984953	0.400195057896003
NDNF	328.8	319.5	293.3	320.0	309.7	330.3	373.1	328.1	351.0	343.6	321.3	330.3	282.9	329.9	370.7	298.4	323.5	330.6	290.0	333.7	324.1	388.6	366.2	440.9	431.1	372.1	378.5	351.8	401.0	346.9	341.0	332.2	6604-59	3	SL012728	Protein NDNF	CD031	Q8TB73	79625	Human	RFU	Protein	20	S2	NDNF						8.307048978469139	8.301038849903147	8.559568289922748	8.395442328847942	8.359529955322913	-0.25251931145360906	-0.25852944001960054	0.0	-0.16412596107480582	-0.2000383345998351	-0.25251931145360906	-0.2585294400195994	0.0	-0.16412596107480507	-0.20003833459983544	0.0007334058341315125	0.0015387195936060112	0.00574151248983275	1.0	0.015519874033343161	0.03566791643033	True	True	True	False	False	False	0.004433965612334572	0.008198761423693654	0.0253078911142749	1.0	0.05744881558181994	0.13093403404579737
IGFALS	56510.3	80409.5	114408.6	83188.5	74134.8	95356.5	63308.1	85467.1	83791.0	69727.1	76589.7	86628.6	55546.3	67522.2	61449.5	67278.3	86277.6	115423.2	79688.1	90325.0	113374.3	53635.6	61708.9	58347.9	57102.8	57677.9	85352.6	76905.7	67269.2	110040.1	65379.9	56695.0	6605-17	3	SL005608	Insulin-like growth factor-binding protein complex acid labile subunit	IGFALS	P35858	3483	Human	RFU	Protein	20	S2	IGFALS						16.490303799196102	16.35171957298754	16.057321801668316	16.257446512024128	16.048713554456565	0.43298199752778643	0.2943977713192254	0.0	0.20012471035581214	-0.008608247211750353	0.43298199752778804	0.29439777131922407	0.0	0.20012471035581134	-0.008608247211749845	0.07110950518374655	0.017445852552197917	0.18065596404961293	1.0	0.17729880600039208	0.9663445744741359	False	False	False	False	False	False	0.1605648653217599	0.05073347948798912	0.3056317344807711	1.0	0.32310053020317003	0.9832288605895644
KISS1	3409.1	32443.1	2708.2	3517.6	3014.0	2421.3	17833.0	24949.7	1940.2	1426.7	3192.8	2358.7	2630.7	2050.4	13181.1	19459.2	2097.8	2175.7	2523.5	1397.1	1786.6	2510.1	23144.7	731.1	995.2	1184.9	969.9	1173.3	1007.3	1279.6	1924.0	2062.0	6606-61	3	SL007449	Metastasis-suppressor KiSS-1	KISS1	Q15726	3814	Human	RFU	Protein	20	S2	KISS1						12.260522649756197	13.360778513394182	11.715107910304498	12.933946149087252	12.303559590274103	0.545414739451699	1.645670603089684	0.0	1.2188382387827534	0.5884516799696051	0.5454147394516987	1.645670603089683	0.0	1.2188382387827525	0.5884516799696046	0.6288906889043767	0.6596541228298589	0.2006096677112867	1.0	0.2545516639365058	0.6546710043991248	False	False	False	False	False	False	0.7671791312313875	0.7545870455082674	0.32942743582393047	1.0	0.4137104473318898	0.7795386730508898
CNP	1161.4	1690.3	734.8	896.4	916.8	722.9	1126.5	1033.7	914.8	860.5	1076.9	975.0	1016.7	1059.8	837.1	1192.2	971.4	1211.2	1147.1	1336.3	743.7	951.0	925.8	928.0	640.6	1691.1	1056.0	1041.6	639.4	1191.1	872.5	1640.5	6609-22	3	SL008878	2',3'-cyclic-nucleotide 3'-phosphodiesterase	CN37	P09543	1267	Human	RFU	Protein	20	S2	CNP						10.103703069942046	10.130216602227538	10.039616979096582	9.892239219206168	9.925035124552274	0.06408609084546413	0.09059962313095582	0.0	-0.14737775989041424	-0.11458185454430847	0.06408609084546493	0.09059962313095578	0.0	-0.14737775989041418	-0.11458185454430685	0.8047033995887904	0.7628733550818324	0.7526654444543112	1.0	0.46967154784364284	0.6600358855734911	False	False	False	False	False	False	0.8854172201526888	0.8376496206571413	0.8332339171222048	1.0	0.6212196256105547	0.7833617812950393
POGLUT2	22.6	28.2	24.0	26.7	25.9	30.4	24.8	28.4	30.3	28.8	25.2	25.0	29.3	25.7	26.6	24.1	26.4	28.4	24.8	25.2	29.5	30.3	25.5	20.6	28.5	25.5	26.5	27.1	30.6	19.4	24.1	29.2	6611-8	3	SL017485	KDEL motif-containing protein 1	KDEL1	Q6UW63	79070	Human	RFU	Protein	20	S2	POGLUT2						4.722466024471092	4.6653359171851765	4.706982564007864	4.791069838470115	4.736063627871814	0.015483460463227239	-0.04164664682268793	0.0	0.0840872744622505	0.029081063863949375	0.015483460463227081	-0.04164664682268796	0.0	0.08408727446225045	0.029081063863949277	0.7294804044592443	0.8660909875154053	0.7171267314933295	1.0	0.3318405626905292	0.7892934628410869	False	False	False	False	False	False	0.8372870275425401	0.913048772091554	0.808504529243681	1.0	0.49395751380438374	0.8736864347362169
BRICD5	160.7	143.4	153.4	154.6	163.7	155.5	159.4	158.9	151.2	151.0	151.6	156.2	156.7	156.7	165.0	164.4	152.9	146.6	151.4	150.4	160.9	168.7	167.4	176.0	164.8	158.0	164.8	166.8	163.8	156.1	155.9	145.9	6612-90	3	SL017490	BRICHOS domain-containing protein 5	CP079	Q6PL45	283870	Human	RFU	Protein	20	S2	BRICD5						7.270840371424753	7.257623557919202	7.344860768805447	7.284477117810423	7.309703711030275	-0.07402039738069366	-0.08723721088624448	0.0	-0.06038365099502396	-0.0351570577751712	-0.0740203973806935	-0.08723721088624453	0.0	-0.06038365099502378	-0.03515705777517106	0.0770834196153577	0.054642238588997485	0.05895552554283572	1.0	0.06944152724371651	0.38081010668034443	False	False	False	False	False	False	0.17019663353445552	0.11925725663935166	0.13462591437144245	1.0	0.16706855032866363	0.5631030370985107
FCRL6	226.9	248.1	232.1	228.5	242.2	263.1	269.1	243.8	257.0	253.8	226.3	240.7	231.0	240.1	278.3	235.4	248.8	255.7	216.4	249.8	242.5	315.8	272.7	326.6	310.7	283.2	283.1	282.5	300.1	284.0	271.7	254.7	6617-12	3	SL017506	Fc receptor-like protein 6	FCRL6	Q6DN72	343413	Human	RFU	Protein	20	S2	FCRL6						7.915481064354809	7.8697480514650655	8.177691334342883	7.970146986595459	7.951430434379336	-0.2622102699880742	-0.3079432828778179	0.0	-0.20754434774742414	-0.22626089996354715	-0.262210269988074	-0.3079432828778177	0.0	-0.20754434774742372	-0.22626089996354654	7.136238102158188e-06	0.0001883496219897939	0.0002808176650195667	1.0	0.0006868305811336172	0.004997514835160089	True	True	True	False	True	True	0.00013308169158204232	0.0018576760632634391	0.003236746240391931	1.0	0.00631519445838786	0.04342523942188689
LINGO1	48280.0	40405.4	66547.5	65603.2	44581.2	41212.1	38110.8	60248.8	28578.8	28703.1	51773.0	32847.4	65168.8	50327.0	55617.8	66965.2	32450.4	37433.0	36827.5	28346.2	54562.7	62904.0	64570.4	26486.7	42312.8	40309.7	52106.6	59323.4	46052.0	46716.1	38175.8	35983.7	6620-82	3	SL017491	Leucine-rich repeat and immunoglobulin-like domain-containing nogo receptor-interacting protein 1	LIGO1	Q96FE5	84894	Human	RFU	Protein	20	S2	LINGO1						15.384114806426368	15.752616502684637	15.514616559335133	15.35420903535857	15.63793379092004	-0.1305017529087653	0.2379999433495037	0.0	-0.16040752397656277	0.12331723158490782	-0.13050175290876628	0.23799994334950328	0.0	-0.16040752397656302	0.1233172315849075	0.4510443292536864	0.5482351782741368	0.25914821324044685	1.0	0.40137564802403236	0.5719095959142335	False	False	False	False	False	False	0.6167410052006131	0.6628951706712879	0.39688038637560963	1.0	0.5609740431316861	0.7213837133340653
RLN2	84.1	98.3	90.9	109.0	85.3	96.7	83.0	88.7	99.7	104.2	100.7	90.8	87.6	86.3	95.9	86.7	97.2	87.6	87.0	101.3	92.2	75.4	102.6	107.5	107.4	128.8	59.6	75.7	111.4	143.7	94.2	101.9	6621-10	3	SL012404	Prorelaxin H2	REL2	P04090	6019	Human	RFU	Protein	20	S2	RLN2						6.523561956057013	6.578561389947287	6.654570938178935	6.5552464654735205	6.49425558654498	-0.13100898212192202	-0.07600954823164852	0.0	-0.09932447270541456	-0.1603153516339555	-0.1310089821219219	-0.0760095482316486	0.0	-0.09932447270541385	-0.16031535163395544	0.7374113192099931	0.40369254620847006	0.6914030214838232	1.0	0.49343963975680993	0.4097578382221322	False	False	False	False	False	False	0.8419454512738274	0.5317301218727364	0.7889613520324893	1.0	0.6410836905950837	0.5865319341447682
APLN	113.2	109.8	111.4	116.6	117.5	109.5	118.6	110.4	110.3	119.0	113.4	119.4	107.8	113.9	113.6	105.3	111.0	112.9	108.4	110.5	114.4	120.8	115.5	115.2	124.7	120.9	118.4	118.1	130.2	122.4	119.3	118.8	6622-90	3	SL011868	Apelin	APEL	Q9ULZ1	8862	Human	RFU	Protein	20	S1	APLN						6.786814143616768	6.816983623255381	6.911582645787349	6.834154981401319	6.828771193857178	-0.12476850217058111	-0.09459902253196795	0.0	-0.07742766438602988	-0.08281145193017103	-0.12476850217058115	-0.09459902253196797	0.0	-0.07742766438602969	-0.08281145193017135	0.0003751828821653076	0.0001717866056159244	0.006125236780165798	1.0	0.007428365786534281	0.021151748146238613	True	True	True	False	True	False	0.002598766763798364	0.0017449776293919248	0.026522047210933628	1.0	0.033975211784612366	0.09626825048034633
WNT11	245.8	222.0	229.0	233.4	229.8	234.9	243.8	230.6	230.9	229.6	236.2	241.7	217.9	234.7	236.9	225.0	230.8	229.1	227.6	243.0	239.8	210.4	215.0	232.5	234.0	226.5	229.6	220.3	225.8	236.3	233.4	217.2	6624-94	3	SL006422	Protein Wnt-11	WNT11	O96014	7481	Human	RFU	Protein	20	S1	WNT11						7.861397129637249	7.861397129637249	7.817274401255133	7.8684257315158845	7.862947248020921	0.044122728382115284	0.044122728382115284	0.0	0.05115133026075114	0.04567284676578787	0.04412272838211564	0.04412272838211564	0.0	0.05115133026075101	0.04567284676578792	0.22374921252742555	0.11337294108752097	0.20534485684197606	1.0	0.04037305740220704	0.1948087413954598	False	False	False	False	False	False	0.37986181669280256	0.20642032452017642	0.33508484267706795	1.0	0.11315346685404695	0.37022314506641735
ATAD1	145.2	158.9	148.7	149.0	151.4	181.0	159.3	155.6	159.6	168.7	146.8	143.9	154.0	147.6	173.4	156.9	158.4	162.4	142.7	157.9	147.3	187.7	168.7	186.9	185.1	174.3	169.1	179.9	175.2	181.8	157.4	156.5	6625-31	3	SL017507	ATPase family AAA domain-containing protein 1	ATAD1	Q8NBU5	84896	Human	RFU	Protein	20	S2	ATAD1	Q8NBU5	ATAD1	MOM	Protein import, sorting and homeostasis > Protein homeostasis > Proteases	True	7.269282553498972	7.233140296445974	7.449411304915188	7.3250162766749325	7.273562511720279	-0.1801287514162162	-0.21627100846921365	0.0	-0.12439502824025528	-0.1758487931949091	-0.18012875141621598	-0.21627100846921313	0.0	-0.12439502824025488	-0.17584879319490898	0.0006320944073523021	0.0010275651944862668	0.001124231786152079	1.0	0.016408651239542767	0.010490654999393948	True	True	True	False	False	False	0.003952899935230691	0.006171330850122723	0.008122535690875895	1.0	0.0597056149784973	0.06444132923191907
CHST12	305.4	273.0	357.6	352.5	363.2	299.2	288.6	321.7	296.3	271.7	350.6	329.8	387.1	337.4	222.2	391.5	280.7	274.7	318.6	252.5	311.3	263.6	363.4	237.9	289.9	271.2	255.4	271.6	261.3	227.4	306.7	341.1	6626-81	3	SL017514	Carbohydrate sulfotransferase 12	CHSTC	Q9NRB3	55501	Human	RFU	Protein	20	S2	CHST12						8.252113476316048	8.331476821859619	8.133726039465705	8.290216372667023	8.31797782240712	0.11838743685034281	0.1977507823939142	0.0	0.15649033320131878	0.18425178294141453	0.1183874368503429	0.197750782393915	0.0	0.15649033320131925	0.18425178294141423	0.40154967020143434	0.3017560634106882	0.11155001069476406	1.0	0.10621304137587642	0.20844507874501497	False	False	False	False	False	False	0.5710736705856535	0.42914975541375355	0.21630566375468951	1.0	0.22726903498874645	0.38681847578506856
PNLIPRP1	237.6	249.7	264.9	246.7	247.2	241.3	235.0	238.7	244.7	244.3	239.9	229.9	242.4	245.5	238.8	242.6	244.9	240.8	263.5	252.0	256.9	226.3	229.4	235.4	226.7	230.7	227.0	242.2	256.4	235.1	230.0	238.6	6627-25	3	SL012441	Inactive pancreatic lipase-related protein 1	LIPR1	P54315	5407	Human	RFU	Protein	20	S1	PNLIPRP1						7.966457385303231	7.964196446646005	7.872493001795294	7.916391335917401	7.901771981098943	0.09396438350793712	0.0917034448507108	0.0	0.04389833412210731	0.029278979303648534	0.09396438350793751	0.09170344485071093	0.0	0.04389833412210772	0.029278979303648877	0.004655068011493767	0.0034065209141479666	0.016370914410461162	1.0	0.06380681916542946	0.350411771276817	True	True	False	False	False	False	0.019291344528543683	0.014686204273027956	0.0533456490280836	1.0	0.15677939046965153	0.5372733005186794
DEFB1	50058.6	33622.6	51534.3	67682.6	45354.0	5078.0	57128.2	51963.3	13390.5	33174.4	15063.5	53594.0	50413.3	39501.5	13922.7	43083.6	18220.1	55803.1	15636.7	20954.4	28319.3	9593.2	9734.0	9738.6	9730.2	6266.6	5673.5	19125.9	13200.4	19695.9	44791.2	9894.8	6629-3	3	SL004532	Beta-defensin 1	HBD-1	P60022	1672	Human	RFU	Protein	20	S2	DEFB1						14.88875276030573	15.630395829756067	13.805050383926456	14.94732318941027	15.264364708719429	1.0837023763792732	1.8253454458296101	0.0	1.1422728054838132	1.459314324792972	1.0837023763792732	1.8253454458296092	0.0	1.1422728054838127	1.4593143247929719	0.004468265874635275	0.027081964368226418	0.00014670668929675815	1.0	0.03379821303620093	0.0057630002343661	True	False	True	False	False	True	0.018644691741952008	0.07026070781147474	0.0021003769100029993	1.0	0.09931895087365226	0.04782415567157751
COL9A1	393.6	360.2	354.0	383.1	365.4	353.1	410.8	366.4	378.5	361.4	382.0	389.0	348.6	386.8	382.3	382.2	378.0	387.6	380.5	390.6	373.6	391.4	416.4	405.7	424.2	396.0	404.0	388.6	411.6	378.8	424.9	410.6	6631-17	3	SL007148	Collagen alpha-1(IX) chain	CO9A1	P20849	1297	Human	RFU	Protein	20	S1	COL9A1						8.577743517761261	8.54196777880771	8.660871068346905	8.546674015996782	8.557176474260201	-0.08312755058564392	-0.11890328953919571	0.0	-0.11419705235012323	-0.10369459408670423	-0.08312755058564399	-0.11890328953919418	0.0	-0.11419705235012206	-0.1036945940867028	0.0012548318597459054	0.0029658688226405303	0.004126515943393422	1.0	0.0013843921644633747	0.009605878604740738	True	True	True	False	True	False	0.0069034736126565585	0.013290674027766222	0.020054572403384045	1.0	0.010609783152942174	0.06174345287377598
UPK3BL1	115.3	129.1	121.4	125.6	123.6	139.5	119.1	120.3	136.2	139.2	124.0	123.5	120.3	120.0	147.5	120.6	124.1	127.3	114.3	125.4	127.8	128.7	131.7	153.2	162.1	141.6	131.6	128.5	146.3	140.8	127.2	118.3	6633-43	3	SL017508	Uroplakin-3b-like protein	UPK3L	B0FP48	100134938	Human	RFU	Protein	20	S2	UPK3BL1						6.945443836377912	6.940754047474802	7.100901215575144	7.009468748313209	6.998026215799581	-0.15545737919723202	-0.1601471681003419	0.0	-0.0914324672619351	-0.10287499977556269	-0.1554573791972323	-0.16014716810034144	0.0	-0.09143246726193538	-0.10287499977556279	0.0644194037362715	0.023043883652849356	0.053740537338480714	1.0	0.15219150508642856	0.2336485656575538	False	False	False	False	False	False	0.1486041297412101	0.0624434298834476	0.12616363074976444	1.0	0.2913068952268103	0.4151786020101121
UBB	2472.4	1334.6	1802.5	1980.7	2364.6	1496.3	1169.3	1498.4	1131.1	1123.5	1504.4	1617.6	2336.8	1533.7	1146.9	2493.0	1279.3	1251.6	1772.7	2312.4	1315.7	1324.4	1811.9	900.2	1219.5	1162.0	1056.3	1571.5	1436.8	1296.1	1366.5	1149.5	6641-60	3	SL017289	PolyUbiquitin K48-linked	PolyUbiquitin K48	P0CG47	7314	Human	RFU	Protein	20	S2	UBB						10.762755745496808	10.889922185481574	10.343761103647594	10.521263911837693	10.695880750257556	0.4189946418492134	0.5461610818339793	0.0	0.17750280819009845	0.3521196466099621	0.4189946418492137	0.5461610818339796	0.0	0.1775028081900978	0.35211964660996153	0.10559621905384774	0.037839937532231624	0.006313476189421108	1.0	0.3038079082583694	0.08011757595169637	False	False	True	False	False	False	0.21548858057761913	0.09009063730541204	0.02707424075805408	1.0	0.4664909253835657	0.2104352220645315
POSTN	353.1	445.7	435.5	329.5	451.5	257.4	220.3	262.6	239.9	254.9	384.0	337.6	485.6	468.1	417.4	441.8	406.8	384.1	762.0	478.2	320.9	175.7	236.4	269.8	357.9	265.3	307.9	197.1	398.6	199.0	200.5	227.7	6645-53	3	SL005084	Periostin	Periostin	Q15063	10631	Human	RFU	Protein	20	S2	POSTN						8.863050530051312	8.610840297653557	8.010159326935192	8.208478242211706	8.738683406951395	0.8528912031161209	0.6006809707183649	0.0	0.19831891527651457	0.7285240800162036	0.8528912031161195	0.6006809707183641	0.0	0.1983189152765134	0.7285240800162034	0.001026850294804559	0.0016110246374393883	0.0055159608313795384	1.0	0.32592441035781883	0.0011963539594980258	True	True	True	False	False	True	0.005862073935724927	0.008481322552182114	0.024612014188112506	1.0	0.4877591866907568	0.019292865515363952
UBC	2230.0	2291.5	2189.4	2881.4	2997.6	2631.8	2535.8	1950.2	2088.3	2214.7	2356.8	2378.3	2797.8	2153.6	1489.2	3852.1	2261.7	2295.6	2932.9	2016.8	2082.3	2834.2	2547.3	2274.5	2081.6	2397.1	1484.2	1906.6	2442.0	2298.9	2512.2	2144.1	6647-55	3	SL017290	PolyUbiquitin K63-linked	PolyUbiquitin K63	P0CG48	7316	Human	RFU	Protein	20	S2	UBC						11.329553439821122	11.227661064530167	11.145741132067222	11.226687424351768	11.106383001271007	0.18381230775390023	0.08191993246294516	0.0	0.08094629228454586	-0.03935813079621475	0.18381230775390006	0.08191993246294468	0.0	0.0809462922845457	-0.039358130796215036	0.6900091047448071	0.2462426126599719	0.5316163782600227	1.0	0.4626197317021802	0.8034708807251181	False	False	False	False	False	False	0.8112746377562786	0.3704845928580835	0.6572519363729232	1.0	0.6151066377824418	0.8832593282215514
NTN1	450.3	342.1	431.3	344.7	508.3	329.4	322.3	370.0	333.1	315.9	430.9	351.4	382.5	450.4	413.3	410.7	419.9	345.9	386.3	429.3	415.5	231.5	242.5	285.0	240.9	271.5	261.4	239.6	261.8	264.9	230.4	270.7	6649-51	3	SL012395	Netrin-1	NET1	O95631	9423	Human	RFU	Protein	20	S2	NTN1						8.64841750579281	8.615077831629227	7.99188253916064	8.54242389266863	8.64169052255661	0.6565349666321705	0.6231952924685871	0.0	0.5505413535079899	0.64980798339597	0.65653496663217	0.6231952924685872	0.0	0.5505413535079903	0.6498079833959701	4.903601412634182e-07	2.5648196538043423e-09	4.884988060430881e-06	1.0	7.469385769411111e-05	2.9904928059843106e-07	True	True	True	False	True	True	1.7695153051832427e-05	2.1388929203071995e-06	0.0002659779698975672	1.0	0.0013649457965057038	0.0004076934886528291
UBB	46651.9	57683.3	65421.0	67510.7	59634.0	58226.1	45096.8	62595.7	58427.4	61107.6	55586.4	55254.4	71366.0	55948.7	66643.9	67206.8	56949.3	56003.6	62325.0	55715.4	57630.0	72488.7	69339.1	53373.6	51387.9	58735.9	61883.7	72739.4	53539.0	59217.9	61521.0	61351.3	6651-74	3	SL017289	PolyUbiquitin K48-linked	PolyUbiquitin K48	P0CG47	7314	Human	RFU	Protein	20	S2	UBB						15.855866528401654	15.856151325341145	15.906330136012581	15.804714447752952	15.92701980181298	-0.0504636076109275	-0.05017881067143648	0.0	-0.10161568825962952	0.02068966580039877	-0.05046360761092754	-0.05017881067143574	0.0	-0.1016156882596301	0.02068966580039963	0.7222660936779515	0.5390630092603552	0.6583211895581701	1.0	0.2265905343192789	0.8439521575137825	False	False	False	False	False	False	0.8331138469016216	0.655001464807516	0.7607574412421512	1.0	0.3803353233565925	0.908535234102685
CD47	202.3	195.3	198.6	194.6	198.3	190.6	209.0	195.2	196.8	194.1	192.5	202.7	197.9	203.4	187.6	204.0	198.6	212.0	194.5	199.0	210.7	204.4	209.5	202.8	208.7	201.4	208.2	207.4	221.1	205.8	223.3	218.0	6653-58	3	SL004838	Leukocyte surface antigen CD47	CD47	Q08722	961	Human	RFU	Protein	20	S1	CD47						7.666283189077967	7.627169060841846	7.714620194993482	7.619433972537957	7.62862780216015	-0.04833700591551526	-0.08745113415163619	0.0	-0.0951862224555251	-0.08599239283333215	-0.04833700591551506	-0.0874511341516363	0.0	-0.09518622245552522	-0.08599239283333229	0.00165656642345643	0.0814469146205894	0.007733379665932523	1.0	0.0010266541341967422	0.014563258338082792	True	False	True	False	True	False	0.008538772216724746	0.16069048699594382	0.03152739367170809	1.0	0.00851408838998051	0.07788130727417364
ALPG	65.0	81.0	71.2	75.3	71.4	66.4	63.3	70.6	70.3	69.0	71.2	66.7	75.4	68.5	71.6	73.2	76.8	68.3	72.8	69.7	69.9	66.6	66.6	63.0	55.9	63.8	62.1	68.0	63.5	67.8	73.2	59.8	6706-18	3	SL017590	Alkaline phosphatase, placental-like	PPBN	P10696	251	Human	RFU	Protein	20	S1	ALPG						6.1655770126333405	6.1922928144707665	6.012853056458406	6.1061329186575595	6.140574177709902	0.15272395617493473	0.17943975801236078	0.0	0.09327986219915374	0.12772112125149615	0.1527239561749344	0.17943975801236103	0.0	0.093279862199154	0.1277211212514964	0.005896324691399186	0.003928756156252734	0.014340750039019965	1.0	0.044273944147685644	0.0384173827712398	True	True	True	False	False	False	0.023118042846655674	0.016318585679283914	0.04889839429619888	1.0	0.12087252094073488	0.13669143586356972
LRP11	611.8	481.5	759.3	690.7	744.6	554.5	518.8	627.6	468.5	410.5	593.9	597.9	778.7	647.6	361.6	796.8	502.3	526.4	539.0	456.0	587.6	706.0	708.9	377.9	454.0	445.5	462.7	558.8	497.5	423.6	522.3	492.3	6713-4	3	SL017588	Low-density lipoprotein receptor-related protein 11	LRP11	Q86VZ4	84918	Human	RFU	Protein	20	S2	LRP11						9.149789451484581	9.312485932684943	9.00447585577556	9.128694041619012	9.220257392614819	0.14531359570902147	0.3080100769093832	0.0	0.12421818584345168	0.21578153683925905	0.14531359570902203	0.3080100769093825	0.0	0.12421818584345126	0.21578153683925877	0.47831277206617784	0.35261852167382624	0.07993456391215968	1.0	0.39070615720596424	0.2802787473592695	False	False	False	False	False	False	0.6412541092031456	0.48326536426465455	0.16944450111720705	1.0	0.5508055594803214	0.4668958610957323
ALPG	241.2	233.6	244.9	228.2	249.9	239.2	244.3	245.2	249.6	247.4	237.4	234.1	233.0	245.4	243.5	242.7	239.3	241.8	234.3	242.2	248.5	240.1	239.9	255.8	251.0	258.5	251.9	267.5	246.6	235.7	245.8	244.7	6715-63	3	SL017590	Alkaline phosphatase, placental-like	PPBN	P10696	251	Human	RFU	Protein	20	S1	ALPG						7.915680235341649	7.888591057849973	7.959211630738601	7.934954514026395	7.900866807980749	-0.04353139539695139	-0.070620572888628	0.0	-0.02425711671220565	-0.05834482275785202	-0.04353139539695154	-0.07062057288862794	0.0	-0.024257116712205862	-0.05834482275785239	0.04165612678905345	0.09028830371640752	0.039840063810480233	1.0	0.29530571676926815	0.07436001067492187	False	False	False	False	False	False	0.10574694943692348	0.17404368749786162	0.10118802456705896	1.0	0.4577490362452871	0.20084255201838183
TFRC	134.8	163.2	149.5	139.6	148.2	182.7	159.7	155.4	168.0	160.1	151.3	146.6	147.9	151.4	175.9	145.4	149.3	155.3	132.1	147.4	153.5	187.1	171.0	186.1	190.4	176.7	174.9	176.0	183.9	171.4	148.4	151.7	6895-1	3	SL026013	Transferrin receptor protein 1:Cytoplasmic domain	TR:CD	P02786	7037	Human	RFU	Protein	20	S2	TFRC						7.2013071269273095	7.197462446460598	7.445654480124474	7.328867231112591	7.2803068064537015	-0.24434735319716427	-0.24819203366387566	0.0	-0.11678724901188264	-0.1653476736707722	-0.2443473531971638	-0.24819203366387568	0.0	-0.11678724901188281	-0.16534767367077188	0.0007041092870653038	0.0005029798610312122	0.0037672431657569607	1.0	0.045572853864778017	0.034401430139964474	True	True	True	False	False	False	0.004317864118740265	0.00366183436364365	0.01884610236671494	1.0	0.12362975239035082	0.12835945780578825
C1orf162	259.5	271.8	275.4	266.6	262.4	258.6	258.7	276.5	263.2	276.2	255.1	260.9	275.3	269.9	261.6	283.6	268.6	280.6	264.1	261.6	276.7	257.9	262.6	269.9	246.1	269.8	271.9	277.2	264.7	272.7	267.7	265.9	6896-3	3	SL017990	Transmembrane protein C1orf162	CA162	Q8NEQ5	128346	Human	RFU	Protein	20	S1	C1orf162						8.090288885329104	8.067837667391276	8.055479646224057	8.046500414706713	8.06029062334358	0.034809239105046075	0.01235802116721807	0.0	-0.008979231517344033	0.004810977119522164	0.03480923910504635	0.012358021167218415	0.0	-0.008979231517342801	0.004810977119522571	0.4799206815768252	0.1598021992816034	0.6370023504381059	1.0	0.6932891692653986	0.8541338175042071	False	False	False	False	False	False	0.6425531545187819	0.26810643491928526	0.7443634470977417	1.0	0.8004908918982766	0.914622387324514
B3GAT3	155.3	125.2	152.1	161.1	164.7	163.9	144.0	142.2	140.8	131.2	156.2	144.5	159.7	138.0	109.0	187.1	138.7	144.4	151.3	139.0	125.9	200.0	175.0	118.1	136.4	142.0	133.9	123.7	128.7	114.1	153.4	147.3	6897-38	3	SL017973	Galactosylgalactosylxylosylprotein 3-beta-glucuronosyltransferase 3	B3GA3	O94766	26229	Human	RFU	Protein	20	S1	B3GAT3						7.206851570440669	7.213590302881306	7.159504425524914	7.219168520462161	7.106432077816929	0.0473471449157552	0.0540858773563917	0.0	0.059664094937247114	-0.0530723477079853	0.04734714491575556	0.054085877356392	0.0	0.059664094937247565	-0.05307234770798494	0.9014936195536349	0.7029367911747717	0.6998366114347894	1.0	0.5730799963615789	0.7257580841626738	False	False	False	False	False	False	0.9454308716674242	0.7911558523690999	0.7944578457157072	1.0	0.7056053518770549	0.8292912091304206
PCBD2	128.2	139.5	131.6	134.1	138.6	144.9	143.2	132.4	147.2	147.0	137.4	130.4	129.3	134.1	153.6	124.4	141.7	140.4	124.7	140.5	134.0	168.1	140.1	163.2	157.1	153.3	156.2	162.8	155.7	143.9	146.8	149.2	6899-37	3	SL018031	Pterin-4-alpha-carbinolamine dehydratase 2	PHS2	Q9H0N5	84105	Human	RFU	Protein	20	S2	PCBD2	Q9H0N5	PCBD2	unknown	Metabolism > Metals and cofactors > Tetrahydrobiopterin synthesis	True	7.069136444581316	7.0590740146635635	7.268829054071775	7.144949519844963	7.096451624477594	-0.19969260949045875	-0.20975503940821127	0.0	-0.12387953422681175	-0.17237742959418068	-0.19969260949045897	-0.2097550394082113	0.0	-0.12387953422681197	-0.17237742959418073	6.818605997552902e-05	0.00031247051895752373	0.0005859668455489476	1.0	0.003392108180193808	0.007192582188359327	True	True	True	False	True	False	0.0007064347780655592	0.0026456322286124213	0.0053472231714899576	1.0	0.019689387705147297	0.05365297462147424
UBE2J1	150.0	141.7	138.1	146.4	145.4	158.3	159.3	142.8	153.3	147.3	143.7	145.0	140.1	145.2	153.2	140.5	145.5	142.2	158.6	143.5	150.5	148.1	146.7	169.8	163.3	154.6	158.3	156.5	144.3	158.6	155.2	153.9	6900-30	3	SL016535	Ubiquitin-conjugating enzyme E2 J1	UB2J1	Q9Y385	51465	Human	RFU	Protein	20	S2	UBE2J1						7.197708157955851	7.170425850272508	7.279758293307325	7.228956083481165	7.188588845707348	-0.08205013535147465	-0.10933244303481704	0.0	-0.050802209826160016	-0.09116944759997736	-0.08205013535147475	-0.10933244303481714	0.0	-0.050802209826159524	-0.09116944759997689	0.026762822155480818	0.03218953479489748	0.015095245470706425	1.0	0.14236536153912727	0.03618001333878945	False	False	False	False	False	False	0.07544418819256278	0.080066513872534	0.05059341949698056	1.0	0.2781153033774033	0.13183228307265313
LRRTM2	14290.7	10455.2	21311.3	18164.4	17863.6	11826.4	9452.8	17495.3	9218.5	8866.4	15883.1	13687.9	21519.9	16153.9	16615.3	22050.9	10163.5	11316.6	16752.1	8090.8	14280.2	15729.9	22036.3	8747.3	14295.8	12106.5	12207.4	20355.8	18270.5	10261.8	13308.7	11655.9	6904-14	3	SL018013	Leucine-rich repeat transmembrane neuronal protein 2	LRRT2	O43300	26045	Human	RFU	Protein	20	S2	LRRTM2						13.74983626401992	13.970770987984524	13.819016932090546	13.659965639590075	14.052759072987934	-0.06918066807062573	0.15175405589397784	0.0	-0.15905129250047167	0.23374214089738743	-0.0691806680706271	0.15175405589397772	0.0	-0.15905129250047315	0.23374214089738635	0.5775777498345422	0.7723904959326497	0.5380110988695379	1.0	0.463302125632964	0.29911999213479423	False	False	False	False	False	False	0.7240462088620789	0.8444628013652974	0.6623146110491113	1.0	0.6159013635036643	0.48636255372151993
TMCO5A	205.4	203.1	205.4	202.0	203.0	206.0	209.7	205.8	201.9	203.6	205.7	203.0	198.7	199.1	204.5	206.3	200.7	202.1	201.4	205.0	205.9	200.5	206.3	211.2	221.3	204.9	207.1	202.4	199.4	205.9	208.8	212.6	6907-17	3	SL017957	Transmembrane and coiled-coil domain-containing protein 5A	TMC5A	Q8N6Q1	145942	Human	RFU	Protein	20	S1	TMCO5A						7.6693575342347335	7.67224853027437	7.6956395726084015	7.6801836815924895	7.653382523169369	-0.026282038373667937	-0.023391042334031553	0.0	-0.015455891015911938	-0.042257049439032635	-0.026282038373668777	-0.023391042334031695	0.0	-0.015455891015912219	-0.04225704943903266	0.1591702008341819	0.180303697836854	0.3171664852525995	1.0	0.38720539265994436	0.0902465420896855	False	False	False	False	False	False	0.29357424987839736	0.2925811678642211	0.46088947996846275	1.0	0.5482080632306356	0.2256318668333732
MGAT2	2271.0	1653.5	2017.2	2283.3	2088.4	1584.9	1298.5	1932.0	1544.4	1234.7	1904.5	1699.5	2006.0	2060.0	626.9	2790.1	1749.2	1760.9	2661.3	1324.4	1744.1	2318.4	2414.1	594.9	1240.3	754.6	1112.2	1307.4	1328.4	836.2	1263.0	960.7	6909-40	3	SL014911	Alpha-1,6-mannosyl-glycoprotein 2-beta-N-acetylglucosaminyltransferase	MGAT2	Q10469	4247	Human	RFU	Protein	20	S2	MGAT2						10.969386521342283	11.005799963509967	10.327062646751461	10.692914345846289	10.642141971394944	0.6423238745908222	0.6787373167585056	0.0	0.3658516990948275	0.31507932464348265	0.6423238745908212	0.6787373167585047	0.0	0.36585169909482623	0.31507932464348176	0.05558351864598839	0.0284689194895305	0.027800247034200035	1.0	0.1488006162060888	0.3916869322991404	False	False	False	False	False	False	0.13222036705445808	0.07287334873159235	0.07811520438416898	1.0	0.286303407848382	0.5727259868539702
CLEC6A	65.2	63.9	63.5	65.1	61.1	60.1	61.2	63.4	61.3	66.7	64.9	64.0	65.0	63.0	62.7	63.0	67.8	62.5	65.7	66.2	62.2	60.0	60.9	60.0	55.9	60.7	61.0	63.4	59.4	65.5	62.6	63.5	6911-103	3	SL010453	C-type lectin domain family 6 member A	CLC6A	Q6EIG7	93978	Human	RFU	Protein	20	S1	CLEC6A						6.012717642994735	6.009548726972257	5.9348166922827685	5.969735974074264	5.992655149386832	0.07790095071196657	0.07473203468948864	0.0	0.03491928179149539	0.05783845710406332	0.07790095071196627	0.07473203468948855	0.0	0.03491928179149534	0.05783845710406348	0.03045988235574929	0.01639994911710246	0.02936605683279303	1.0	0.23292830824812494	0.08447112507084532	False	True	False	False	False	False	0.08356647467874936	0.04850623421256047	0.08126042779390186	1.0	0.38739711545589134	0.21637129942978303
MICU3	91.3	111.3	105.7	98.5	103.7	110.2	94.0	101.3	103.0	100.9	106.1	98.0	109.2	98.5	104.0	102.2	106.9	101.8	102.5	103.7	103.0	100.8	99.2	84.8	95.7	94.9	97.3	100.1	93.4	99.5	94.0	88.5	6912-6	3	SL017966	Calcium uptake protein 3, mitochondrial	EFHA2	Q86XE3	286097	Human	RFU	Protein	20	S1	MICU3	Q86XE3	MICU3	MIM	Signaling > Calcium homeostasis > Calcium cycle | Signaling > Calcium homeostasis > EF hand proteins | Small molecule transport > Calcium uniporter	True	6.691394578538086	6.668175868970137	6.574266680113256	6.682894288569481	6.678424082592938	0.11712789842482962	0.09390918885688126	0.0	0.10862760845622521	0.1041574024796823	0.11712789842482911	0.09390918885688165	0.0	0.10862760845622488	0.10415740247968244	0.016036321953413247	0.0019469440340148998	0.0936736212187344	1.0	0.0072531674258127865	0.031801152898903215	False	True	False	False	True	False	0.050858702672906146	0.009726207563382612	0.18977388499271736	1.0	0.03342983947271001	0.12231083291048285
HMGB2	142.6	162.6	154.4	152.6	148.5	160.1	156.0	157.4	160.7	169.8	150.3	154.6	150.6	153.3	174.6	148.4	152.3	157.7	146.3	154.9	153.5	135.0	123.0	149.4	137.6	135.6	136.0	134.9	127.3	160.8	153.5	144.3	6913-189	3	SL004640	High mobility group protein B2	HMG-2	P26583	3148	Human	RFU	Protein	20	S2	HMGB2						7.2496665575914525	7.257859234639629	7.126845239601231	7.299600535065224	7.306289585336072	0.12282131799022178	0.1310139950383986	0.0	0.17275529546399326	0.17944434573484092	0.12282131799022143	0.1310139950383984	0.0	0.17275529546399346	0.17944434573484142	0.0017689328091288557	0.021015943585493937	0.051624149512420045	1.0	0.0018784340378613933	0.014087749624443728	True	False	False	False	True	False	0.008934339111662616	0.05829479698600206	0.12290096216164681	1.0	0.013048568058611187	0.07651994250827425
AMIGO2	406.7	390.7	535.1	441.2	461.1	358.2	359.3	440.3	392.5	367.2	564.0	423.3	543.6	539.0	478.9	476.0	495.5	427.1	470.1	408.8	544.9	474.3	475.3	417.8	422.4	404.0	434.0	461.7	450.3	395.6	473.3	473.1	6914-15	3	SL015046	Amphoterin-induced protein 2	AMGO2	Q86SJ2	347902	Human	RFU	Protein	20	S2	AMIGO2						8.877744249949002	8.792546300438394	8.79376585730965	8.715520806603179	8.954777925005068	0.08397839263935225	-0.0012195568712556337	0.0	-0.07824505070647092	0.16101206769541854	0.08397839263935314	-0.0012195568712557226	0.0	-0.07824505070647098	0.1610120676954196	0.21473335627007084	0.18194801042418243	0.9876933411030573	1.0	0.36401910650882763	0.0347539851381785	False	False	False	False	False	False	0.36915040916094566	0.29452657017918515	0.993409592474497	1.0	0.5258603940572345	0.129029076902013
CD164L2	62.0	80.7	72.7	73.7	70.3	84.5	65.6	76.1	75.9	74.0	74.7	68.1	75.2	71.0	71.6	62.8	71.7	74.0	69.5	72.9	69.9	84.1	70.8	67.2	85.5	76.0	71.9	75.3	85.6	64.4	62.6	72.5	6915-2	3	SL012555	CD164 sialomucin-like 2 protein	C16L2	Q6UWJ8	388611	Human	RFU	Protein	20	S1	CD164L2						6.132028393683783	6.175424798589687	6.212816911637073	6.2180615224865825	6.1593668097437355	-0.08078851795328923	-0.03739211304738532	0.0	0.00524461084950989	-0.0534501018933371	-0.08078851795328891	-0.0373921130473857	0.0	0.005244610849509898	-0.053450101893336946	0.7137803157171556	0.2745382473674271	0.6922268126147758	1.0	0.9402369171912133	0.5354765491302298	False	False	False	False	False	False	0.8291525692718212	0.40110821074795044	0.7894880991292559	1.0	0.9646414302061919	0.6926788826041157
LRRC3	110.7	110.6	109.4	111.8	112.0	113.3	108.2	105.2	113.1	110.6	110.6	116.2	109.8	110.9	107.4	109.9	111.5	115.8	115.5	110.4	111.3	115.9	110.8	109.7	110.1	110.1	112.5	110.0	107.7	108.0	109.4	105.4	6917-49	3	SL018023	Leucine-rich repeat-containing protein 3	LRRC3	Q9BY71	81543	Human	RFU	Protein	20	S1	LRRC3						6.812498225333564	6.78953364497036	6.780882710696413	6.786969681867244	6.795390331122642	0.031615514637151065	0.008650934273947364	0.0	0.0060869711708306795	0.014507620426228662	0.031615514637150385	0.008650934273946689	0.0	0.006086971170830026	0.014507620426228081	0.5242326825432124	0.09110880853424799	0.6461104507989877	1.0	0.7330557237442612	0.5316049545972634	False	False	False	False	False	False	0.6787865942917544	0.17534648437935582	0.7512647975477277	1.0	0.8294203918469215	0.6898060365362885
CCK	13086.7	7268.3	24289.3	18730.1	21974.8	8107.6	11193.5	21507.9	7493.1	1704.3	4601.8	13469.5	20785.5	15714.6	1644.2	27716.2	9463.8	11921.1	9291.2	7051.1	13338.3	2875.8	2363.7	546.9	1125.9	847.4	903.3	1274.6	1841.6	565.7	2628.4	4682.5	6918-183	3	SL012408	Cholecystokinin	CCKN	P06307	885	Human	RFU	Protein	20	S2	CCK						13.680610427477477	13.951612562949496	10.803235844213464	13.417381633746112	13.655469230658506	2.8773745832640127	3.1483767187360314	0.0	2.614145789532648	2.8522333864450413	2.8773745832640127	3.148376718736031	0.0	2.614145789532648	2.8522333864450413	0.0011217036061291783	0.000147556526225398	1.9175983418416967e-05	1.0	0.0015372231413682978	0.0004135445758787598	True	True	True	False	True	True	0.006309474344452833	0.001568974583680292	0.0005884680481103232	1.0	0.011408391742011867	0.010590527113965563
HBZ	323.9	306.5	297.9	296.2	281.9	273.1	296.3	314.0	286.1	275.9	315.0	289.0	303.4	273.9	236.8	298.1	284.4	288.5	329.2	411.3	305.5	263.2	285.1	243.8	277.8	298.8	303.4	276.7	259.6	254.6	290.8	311.9	6919-3	3	SL017970	Hemoglobin subunit zeta	HBAZ	P02008	3050	Human	RFU	Protein	20	S2	HBZ						8.319672120946995	8.257977058563979	8.122569192216448	8.188624166490323	8.10734786703709	0.1971029287305477	0.13540786634753132	0.0	0.06605497427387519	-0.015221325179357592	0.1971029287305473	0.13540786634753113	0.0	0.06605497427387501	-0.015221325179356926	0.05152935489879021	0.026762328147411567	0.035242739209890205	1.0	0.19890215638243505	0.8344253622257978	False	False	False	False	False	False	0.12496598805565227	0.06964109692441948	0.09283608919722254	1.0	0.3483302151142428	0.9026528377674211
GFRAL	220.3	218.5	218.0	219.4	229.2	234.8	220.1	224.1	235.6	219.4	226.4	212.8	213.4	216.6	225.3	221.4	215.2	217.0	223.5	217.7	224.6	228.0	224.7	227.2	237.8	228.8	220.5	226.1	225.8	227.7	216.7	221.5	6920-1	3	SL018027	GDNF family receptor alpha-like	GFRAL	Q6UXV0	389400	Human	RFU	Protein	20	S1	GFRAL						7.780703793967605	7.775116404435588	7.819482400862642	7.8270931403047035	7.7617174319770506	-0.038778606895036205	-0.044365996427053744	0.0	0.00761073944206192	-0.05776496888559102	-0.0387786068950362	-0.04436599642705345	0.0	0.007610739442062266	-0.05776496888559096	0.007209961986902657	0.030556444261633692	0.029166727035585673	1.0	0.6783853315559064	0.016242977871511643	True	False	False	False	False	False	0.027141849653593696	0.07679233556145883	0.08084186593001493	1.0	0.7895295475008385	0.0823815746579527
B4GALT3	276.4	263.6	283.1	276.3	278.9	266.0	286.6	282.3	286.1	251.5	276.9	282.7	264.6	285.9	251.9	287.8	275.4	297.0	267.2	278.9	286.9	288.5	276.5	287.4	282.0	277.4	268.9	273.4	293.1	276.7	265.4	285.5	6921-24	3	SL014628	Beta-1,4-galactosyltransferase 3	B4GT3	O60512	8703	Human	RFU	Protein	20	S1	B4GALT3						8.140574177709903	8.1025006691504	8.12684523960123	8.10575888245187	8.083612288489569	0.01372893810867204	-0.024344570450830716	0.0	-0.021086357149361135	-0.04323295111166203	0.013728938108671443	-0.024344570450831462	0.0	-0.021086357149361756	-0.04323295111166287	0.5257102740230017	0.5792281032546263	0.3631819623552327	1.0	0.4279384140466783	0.21164166171806456	False	False	False	False	False	False	0.6796108821488254	0.6879043100866912	0.505438655225719	1.0	0.5854770664713114	0.3909420291628111
PLOD2	880.0	736.7	655.6	782.9	541.4	630.4	719.5	631.9	690.7	866.2	887.0	818.8	699.3	696.0	617.0	950.9	742.9	518.1	692.1	857.6	780.2	1302.1	1069.4	979.7	769.8	1232.3	854.5	796.7	874.4	1159.0	1035.3	1112.5	6923-1	3	SL012351	Procollagen-lysine,2-oxoglutarate 5-dioxygenase 2	PLOD2	O00469	5352	Human	RFU	Protein	20	S2	PLOD2						9.564085961724823	9.577051109735152	9.989936303847285	9.470833154689041	9.46714699362179	-0.4258503421224624	-0.41288519411213365	0.0	-0.5191031491582443	-0.5227893102254946	-0.42585034212246275	-0.4128851941121333	0.0	-0.5191031491582434	-0.5227893102254949	0.0005183501398979861	0.008380021633060326	0.01947469140501672	1.0	0.001153145414448079	0.00596665800681452	True	True	False	False	True	True	0.0033841656799623457	0.029133794138263745	0.06018433977924241	1.0	0.009277463052301857	0.048758992902878655
SNX8	47.1	42.7	36.9	40.4	38.5	42.4	35.1	38.0	42.8	42.5	36.8	38.1	38.3	37.7	42.9	41.0	39.7	39.2	38.1	54.3	36.9	33.0	31.7	35.2	31.4	32.8	32.1	31.5	30.1	33.0	37.6	33.1	6925-26	3	SL017997	Sorting nexin-8	SNX8	Q9Y5X2	29886	Human	RFU	Protein	20	S2	SNX8						5.376197757415484	5.384567923173826	5.038420218313821	5.301692155643103	5.294620748891627	0.33777753910166286	0.34614770486000523	0.0	0.2632719373292822	0.25620053057780634	0.33777753910166275	0.34614770486000523	0.0	0.26327193732928217	0.25620053057780645	0.0002375959931696527	0.0007566296726608758	8.569839353387059e-05	1.0	5.3433255858462883e-05	0.0001995014369489495	True	True	True	False	True	True	0.001831606561153727	0.004900238298541896	0.0014875523058993814	1.0	0.0010995493356429457	0.0071126174065181845
NDST1	3091.3	2142.2	2894.6	2796.3	2770.7	2026.0	1656.2	2116.9	1757.4	2125.1	2984.2	2694.9	2888.2	2673.3	1506.9	3460.2	1856.3	2195.0	3236.7	1537.4	2420.9	2058.1	3232.6	1322.3	2071.7	1817.7	1889.6	1993.5	2082.0	1408.9	2094.7	1951.0	6927-7	3	SL017913	Bifunctional heparan sulfate N-deacetylase/N-sulfotransferase 1	NDST1	P52848	3340	Human	RFU	Protein	20	S2	NDST1						11.259203819271974	11.415266424419928	10.96066676698751	11.106703137232408	11.253153146482228	0.29853705228446437	0.4545996574324178	0.0	0.14603637024489835	0.29248637949471856	0.2985370522844656	0.45459965743241787	0.0	0.14603637024489885	0.29248637949471956	0.1967772872767217	0.14927201309903648	0.019133950502729972	1.0	0.38545686634377385	0.16811128256155825	False	False	False	False	False	False	0.3472006817961177	0.2543113964088293	0.0594283220631988	1.0	0.546264183343388	0.33513953554277004
ST8SIA3	85.7	83.2	89.0	88.6	84.1	85.3	80.2	84.2	82.5	90.1	90.3	86.7	85.5	86.0	87.1	95.1	85.6	83.9	89.8	84.6	84.1	80.9	86.8	85.0	78.9	78.4	79.4	86.2	82.2	83.2	88.1	81.6	6929-10	3	SL017960	Sia-alpha-2,3-Gal-beta-1,4-GlcNAc-R:alpha 2,8-sialyltransferase	SIA8C	O43173	51046	Human	RFU	Protein	20	S1	ST8SIA3						6.445980459069478	6.436711542137214	6.371400455250741	6.413507044609934	6.4317065239660245	0.07458000381873742	0.06531108688647347	0.0	0.04210658935919298	0.06030606871528388	0.07458000381873749	0.06531108688647348	0.0	0.04210658935919335	0.060306068715283837	0.10634945533642064	0.03576445652785956	0.06188201838642537	1.0	0.16738653262670297	0.061480024310895096	False	False	False	False	False	False	0.2164790340503183	0.08624499082464276	0.13964254412797758	1.0	0.3101661788010219	0.178857686725256
ST8SIA6	185.0	170.9	188.1	179.7	179.1	175.9	187.7	182.7	180.6	179.2	185.4	178.7	176.1	184.9	187.1	172.9	172.6	182.1	176.7	184.1	186.4	173.1	183.4	179.1	203.6	179.9	177.9	181.0	172.2	179.5	168.6	192.8	6930-95	3	SL018043	Alpha-2,8-sialyltransferase 8F	SIA8F	P61647	338596	Human	RFU	Protein	20	S1	ST8SIA6						7.484890010404648	7.499247961382491	7.499918346089317	7.503939286855822	7.5054146093467535	-0.015028335684669436	-0.0006703847068258995	0.0	0.004020940766504388	0.00549626325743624	-0.015028335684669778	-0.0006703847068259591	0.0	0.004020940766504809	0.0054962632574359896	0.9784524886694745	0.6775885031301325	0.987942310888433	1.0	0.899658073082387	0.8970588635087562	False	False	False	False	False	False	0.9879641839362108	0.7701361436576737	0.993409592474497	1.0	0.9368861920859394	0.9426830103018615
CTAG1B|CTAG1A	513.9	493.0	612.6	766.6	774.1	393.9	491.5	595.5	578.1	288.9	578.1	749.4	884.3	721.2	176.1	730.3	508.4	636.9	550.9	606.7	550.5	180.1	333.9	198.3	302.3	251.0	237.2	235.5	178.2	215.6	220.7	461.4	6931-10	3	SL018038	Cancer/testis antigen 1	CTAG1A	P78358	1485|246100	Human	RFU	Protein	20	S2	CTAG1B|CTAG1A						9.222271654978336	9.22043879143409	7.999077527916565	9.045993624577026	9.305491792110685	1.2231941270617703	1.2213612635175242	0.0	1.0469160966604605	1.3064142641941192	1.22319412706177	1.2213612635175237	0.0	1.0469160966604603	1.3064142641941183	8.352643647618896e-05	6.282374034545151e-07	3.332221536159123e-05	1.0	0.00017483778338873833	0.0019474591998176328	True	True	True	False	True	True	0.0008310366244751331	3.839639189348478e-05	0.0007894217339571759	1.0	0.002486880287551575	0.02612463344924892
ITGA5	305.3	292.5	289.1	302.1	295.7	287.1	312.4	294.1	303.4	308.1	304.4	310.6	287.2	303.8	303.8	294.9	301.3	297.7	303.2	307.2	307.4	293.1	316.5	327.6	355.5	328.4	311.5	308.8	336.0	308.3	311.0	302.3	6932-42	3	SL017984	Integrin alpha-5	ITA5	P08648	3678	Human	RFU	Protein	20	S1	ITGA5						8.238165862755134	8.215532999745657	8.313295330602552	8.232386662547807	8.235296254567086	-0.07512946784741814	-0.09776233085689512	0.0	-0.08090866805474484	-0.07799907603546608	-0.07512946784741824	-0.09776233085689624	0.0	-0.08090866805474482	-0.07799907603546648	0.01541107237005388	0.045711807471224455	0.041730769618672316	1.0	0.028134439664471843	0.09817605642882916	True	False	False	False	False	False	0.04936407946076513	0.10392684455711643	0.10462181573133532	1.0	0.08725875466085446	0.23872766914305402
MRPL34	364.9	365.4	361.4	369.3	363.8	362.4	381.4	366.3	360.4	377.0	357.8	365.3	354.1	369.0	364.6	363.7	370.9	366.2	357.1	374.5	379.8	377.2	366.3	390.5	399.4	380.8	373.2	367.5	372.0	384.1	368.2	361.9	6933-20	3	SL018017	39S ribosomal protein L34, mitochondrial	RM34	Q9BQ48	64981	Human	RFU	Protein	20	S1	MRPL34	Q9BQ48	MRPL34	Matrix	Mitochondrial central dogma > Translation > Mitochondrial ribosome	True	8.526303606206456	8.512740462803498	8.556366707602939	8.519692409595361	8.504818987632841	-0.030063101396482494	-0.04362624479944088	0.0	-0.03667429800757738	-0.051547719970097106	-0.030063101396483324	-0.04362624479944088	0.0	-0.036674298007577856	-0.051547719970097855	0.07305167509038192	0.16204364646498798	0.07968557157917658	1.0	0.08108062167673458	0.04941938511364888	False	False	False	False	False	False	0.16370406068901755	0.27117888650249833	0.16915571745443547	1.0	0.18604661162958877	0.15640869796848053
BAMBI	271.0	267.5	266.5	271.4	271.1	278.5	277.7	265.2	284.1	275.9	277.6	275.5	260.1	277.3	269.7	258.6	268.1	270.9	256.6	275.9	280.8	270.9	267.9	291.8	308.6	284.2	273.8	252.6	291.4	260.8	265.4	260.8	6935-123	3	SL025801	BMP and activin membrane-bound inhibitor homolog:Cytoplasmic domain	BAMBI:CD	Q13145	25805	Human	RFU	Protein	20	S1	BAMBI						8.068688722441085	8.071998580753055	8.104813158494924	8.107104959199738	8.08028457782728	-0.036124436053839304	-0.03281457774186869	0.0	0.002291800704814051	-0.02452858066764385	-0.03612443605383889	-0.032814577741868155	0.0	0.0022918007048147435	-0.024528580667643313	0.685230855225518	0.37879613363879694	0.4864303200501766	1.0	0.9485142753468413	0.6101854938067874	False	False	False	False	False	False	0.808777022079713	0.5082996826485184	0.6185350001602556	1.0	0.9697489901514942	0.7486300770001291
PMEPA1	223.8	199.9	211.9	229.7	222.2	220.3	234.3	210.2	222.6	219.1	222.1	218.4	206.3	223.4	229.8	204.8	215.2	213.0	205.3	222.3	221.8	216.4	224.3	243.6	249.9	223.6	216.0	211.5	229.4	218.4	224.1	219.2	6936-7	3	SL013855	Protein TMEPAI	PMEPA	Q969W9	56937	Human	RFU	Protein	20	S1	PMEPA1						7.7396681145460295	7.757056592438672	7.814597030418503	7.791442002806214	7.777912804113359	-0.07492891587247374	-0.05754043797983144	0.0	-0.02315502761228938	-0.03668422630514456	-0.0749289158724736	-0.057540437979830675	0.0	-0.023155027612289155	-0.03668422630514455	0.2549961006700057	0.051868929810661775	0.2375149276416175	1.0	0.4828332607057333	0.41250277060290585	False	False	False	False	False	False	0.4193999638563889	0.11448944658966406	0.3739060754843039	1.0	0.6325855846715679	0.5894170236925215
C1orf43	89.6	78.5	83.2	85.5	84.9	81.9	90.4	83.0	80.9	82.6	82.7	86.5	82.1	86.7	83.5	84.7	84.6	82.8	83.1	87.7	85.9	79.2	88.4	85.0	86.9	86.7	81.3	81.4	85.7	86.5	81.9	89.8	6937-251	3	SL017975	Uncharacterized protein C1orf43	CA043	Q9BWL3	25912	Human	RFU	Protein	20	S1	C1orf43						6.405992359675837	6.3957483281790335	6.405992359675837	6.388386371188846	6.404290064444837	0.0	-0.01024403149680353	0.0	-0.017605988486991464	-0.0017022952310004058	3.203426503814917e-16	-0.010244031496803058	0.0	-0.017605988486991155	-0.0017022952310004988	0.964022406874431	0.9999999999999925	0.785390192553578	1.0	0.5272690832990974	0.9574243557051773	False	False	False	False	False	False	0.9808806610517258	0.9999999999999925	0.8572929416842523	1.0	0.6700730461007051	0.9781356003713659
PCDHGA12	1124.3	994.9	1512.0	1338.3	1643.0	1200.4	984.1	1182.2	956.0	968.6	1462.7	1319.2	1630.8	1247.9	1082.3	1957.4	1006.4	1039.1	1534.0	917.0	1221.7	1296.4	1345.1	828.1	1136.9	1105.2	964.6	1331.2	1147.3	827.7	1295.9	1057.6	6938-21	3	SL018000	Protocadherin gamma-A12	PCDGC	O60330	26025	Human	RFU	Protein	20	S2	PCDHGA12						10.32110131399262	10.27888498880217	10.131155431277737	10.228303350236468	10.366376860750279	0.1899458827148841	0.14772955752443373	0.0	0.09714791895873098	0.2352214294725421	0.18994588271488422	0.14772955752443356	0.0	0.09714791895872991	0.23522142947254107	0.6649244887503072	0.2788223263602001	0.316764546305932	1.0	0.47559959227871085	0.11138835605845239	False	False	False	False	False	False	0.7942987243972399	0.4056560871409753	0.46058147646602227	1.0	0.6259565390233558	0.2584963349116542
JPH1	331.6	315.7	327.8	331.6	328.9	317.1	345.7	328.5	333.2	332.6	327.4	328.6	319.5	338.9	338.8	335.0	325.0	332.7	325.7	337.2	337.1	324.2	332.1	355.6	363.3	339.2	332.6	333.1	344.3	329.5	343.5	328.7	6940-18	3	SL016525	Junctophilin-1	JPH1	Q9HDC5	56704	Human	RFU	Protein	20	S1	JPH1						8.375546313440438	8.35171224125691	8.404019059458431	8.368444100313756	8.372647442638627	-0.02847274601799299	-0.0523068182015205	0.0	-0.03557495914467523	-0.03137161681980416	-0.02847274601799243	-0.05230681820151947	0.0	-0.03557495914467467	-0.0313716168198038	0.20862272124427975	0.2263949847550356	0.08732275398733798	1.0	0.13604207574034666	0.2967053529042728	False	False	False	False	False	False	0.36152324317599394	0.3482319333443227	0.1806309413395646	1.0	0.26894102116323493	0.48351737209786605
SUMF1	132.6	157.9	150.1	156.1	149.2	146.9	143.4	144.3	153.8	151.8	148.7	144.8	146.8	146.9	151.8	145.3	147.0	145.5	147.0	137.9	150.9	151.6	144.5	162.1	179.0	164.8	144.6	140.3	175.1	151.2	149.3	163.3	6941-11	3	SL012704	Sulfatase-modifying factor 1	SUMF1	Q8NBK3	285362	Human	RFU	Protein	20	S2	SUMF1						7.185866545311334	7.220861966667538	7.293617948776491	7.212374787567268	7.205304531560204	-0.10775140346515766	-0.07275598210895318	0.0	-0.08124316120922348	-0.0883134172162876	-0.1077514034651573	-0.07275598210895329	0.0	-0.08124316120922327	-0.08831341721628709	0.12346179802661965	0.05661828463857536	0.3116547715187546	1.0	0.10722989522698304	0.18335720941709915	False	False	False	False	False	False	0.2420317134899204	0.12222759993361786	0.45606944733519156	1.0	0.22870470028910486	0.35504712036489944
ST3GAL6	3765.5	2602.3	3686.2	4304.5	3764.6	3595.9	2895.5	2875.0	2764.2	2787.2	3692.9	3437.0	3386.7	3405.5	1350.5	4711.4	2761.7	1864.5	4121.7	1579.2	2269.3	1836.6	4448.1	2003.4	2452.3	2640.7	2536.5	2402.1	2485.4	1752.1	2821.5	3174.7	6947-4	3	SL009530	Type 2 lactosamine alpha-2,3-sialyltransferase	SIA10	Q9Y274	10402	Human	RFU	Protein	20	S2	ST3GAL6						11.494172233758091	11.809617421496366	11.341943305837782	11.64226448313626	11.499310256873258	0.15222892792030862	0.46767411565858374	0.0	0.3003211772984784	0.15736695103547582	0.15222892792030981	0.46767411565858535	0.0	0.30032117729847907	0.15736695103547613	0.33252019849688697	0.5580309131882777	0.03794038881146457	1.0	0.07498058783582165	0.5422580293702917	False	False	False	False	False	False	0.5041524710585489	0.6707253068283496	0.0977976601135742	1.0	0.1760277002356136	0.6972847679650162
FIG4	201.7	196.8	205.9	203.1	194.3	200.3	224.0	202.6	199.6	225.5	209.9	204.3	202.4	200.0	200.6	208.2	203.5	201.7	206.8	205.4	203.3	200.9	219.1	202.3	207.3	203.3	213.6	206.8	206.8	219.3	203.0	204.5	6948-82	3	SL017959	Polyphosphoinositide phosphatase	FIG4	Q92562	9896	Human	RFU	Protein	20	S1	FIG4						7.67818930715859	7.657318449581287	7.6997459479710075	7.700637876927324	7.656961081474211	-0.021556640812417704	-0.0424274983897206	0.0	0.0008919289563165123	-0.04278486649679625	-0.021556640812417198	-0.04242749838972017	0.0	0.0008919289563164138	-0.042784866496796053	0.4180219340263953	0.28850802478512105	0.1102748613777016	1.0	0.9771806148017159	0.09669829478018818	False	False	False	False	False	False	0.5863011261518041	0.4154264233344259	0.214618428365005	1.0	0.9853091101418106	0.23614476550976501
ASIC4	252.5	248.4	250.8	246.2	262.8	258.8	257.6	265.7	264.6	247.7	264.9	253.6	253.3	268.8	252.8	255.7	261.8	258.7	243.1	260.9	260.2	271.2	254.8	285.1	284.8	272.1	271.5	253.6	265.7	264.7	253.8	258.5	6951-26	3	SL017965	Acid-sensing ion channel 4	ASIC4	Q96FT7	55515	Human	RFU	Protein	20	S1	ASIC4						8.004126812188467	7.962751439473029	8.060106354629538	8.02403150151675	8.006326078524934	-0.05597954244107051	-0.09735491515650807	0.0	-0.0360748531127868	-0.053780276104603786	-0.05597954244107026	-0.09735491515650803	0.0	-0.0360748531127874	-0.05378027610460337	0.01746663547616509	0.06661600392531178	0.010885357438277654	1.0	0.18283680786988543	0.14001718791031165	False	False	True	False	False	False	0.0542420323732488	0.13815175265149487	0.03974357663081997	1.0	0.33021408086358994	0.29916128309979334
SNX1	188.3	160.4	160.1	164.9	164.9	162.8	158.7	156.1	168.2	153.3	168.6	164.6	161.0	156.6	153.9	149.9	156.7	160.2	165.5	170.4	162.6	141.8	138.7	140.8	170.4	151.3	144.2	133.5	159.4	141.8	153.6	136.1	6955-68	3	SL014932	Sorting nexin-1	SNX1	Q13596	6642	Human	RFU	Protein	20	S1	SNX1						7.329871067963066	7.395962489099919	7.194846376623938	7.338067797542615	7.313109776295889	0.13502469133912776	0.20111611247598038	0.0	0.1432214209186764	0.11826339967195043	0.13502469133912742	0.20111611247597985	0.0	0.14322142091867648	0.11826339967195071	0.0015799042983513545	0.012239449540388666	0.006771447206230687	1.0	0.004242685408221902	0.0514124818029249	True	True	True	False	True	False	0.008231120316554012	0.038838357987454955	0.02856655193208572	1.0	0.023062222615943435	0.159659684095932
PNLIPRP2	118.3	105.6	101.2	109.7	107.2	105.7	115.1	103.7	108.3	106.3	113.6	114.0	100.5	110.1	108.6	101.6	108.5	107.5	107.9	109.7	109.3	101.9	103.5	114.9	117.0	107.1	106.3	104.4	106.2	114.3	115.0	111.5	6957-14	3	SL012442	Pancreatic lipase-related protein 2	LIPR2	P54317	5408	Human	RFU	Protein	20	S1	PNLIPRP2						6.747074047640495	6.764208130139947	6.771909581627295	6.762310845488691	6.758889432720965	-0.02483553398680005	-0.00770145148734791	0.0	-0.009598736138603847	-0.013020148906329965	-0.024835533986799434	-0.00770145148734773	0.0	-0.009598736138603655	-0.013020148906329293	0.9680164562450504	0.4474305187273738	0.867801635363254	1.0	0.7670365416806999	0.7623688140393184	False	False	False	False	False	False	0.982881988869224	0.5718084981030029	0.9127290374543668	1.0	0.8557534541561176	0.8559290497851132
IGFL3	180.0	205.4	194.7	205.1	184.9	201.0	197.7	191.8	210.3	214.6	198.9	192.0	192.8	194.2	217.5	184.6	198.6	199.0	179.0	193.9	211.7	208.5	195.8	241.5	242.3	233.7	202.4	206.0	232.2	226.7	206.9	212.6	6961-14	3	SL012609	Insulin growth factor-like family member 3	IGFL3	Q6UXB1	388555	Human	RFU	Protein	20	S2	IGFL3						7.603379075289659	7.6169163625788086	7.774547488853215	7.643031556976686	7.63753055152531	-0.1711684135635556	-0.15763112627440634	0.0	-0.1315159318765291	-0.1370169373279051	-0.1711684135635561	-0.15763112627440673	0.0	-0.13151593187652913	-0.1370169373279054	0.005334657615932572	0.006182770681269296	0.02807738698989423	1.0	0.01556653708787039	0.05049649310349343	True	True	False	False	False	False	0.021353310314076827	0.023083825033301638	0.07860155334006956	1.0	0.05749894577962486	0.15799548319599604
HLA-DRB3	362.5	339.0	479.5	273.2	384.0	286.6	343.2	387.2	255.7	348.4	521.4	370.6	475.8	327.6	322.6	378.2	309.8	292.2	435.7	284.6	346.3	167.6	355.0	216.3	288.0	363.0	295.4	329.6	269.0	268.9	446.7	517.8	6962-5	3	SL017963	HLA class II histocompatibility antigen, DR beta 3 chain	DRB3	P79483	3125	Human	RFU	Protein	20	S2	HLA-DRB3						8.414191922401523	8.506009985257627	8.32082105758569	8.495569542560348	8.547472964890732	0.09337086481583334	0.18518892767193762	0.0	0.17474848497465878	0.22665190730504214	0.09337086481583348	0.1851889276719373	0.0	0.1747484849746594	0.226651907305043	0.7596781302526687	0.6389520153296926	0.4514791604879008	1.0	0.3813936503809304	0.33864241929560757	False	False	False	False	False	False	0.856845744487528	0.7381219493716986	0.5881924838060577	1.0	0.5420902910339079	0.5254798691120678
SELPLG	51.8	69.2	61.8	63.5	60.8	71.3	48.4	61.9	70.0	65.3	65.9	58.9	64.1	58.9	65.9	52.4	58.3	59.0	57.9	56.6	61.3	72.3	59.0	45.8	73.5	56.4	55.7	59.4	76.4	53.5	57.8	61.5	6963-82	3	SL025979	P-selectin glycoprotein ligand 1:Cytoplasmic domain	SELPL:CD	Q14242	6404	Human	RFU	Protein	20	S1	SELPLG						5.847579399667103	5.944272817611599	5.931382213551076	5.985760633216744	5.95303237725324	-0.08380281388397304	0.012890604060523003	0.0	0.054378419665668254	0.021650163702163994	-0.08380281388397291	0.012890604060523591	0.0	0.05437841966566836	0.021650163702163924	0.7175495505688737	0.399616614374637	0.917760015804411	1.0	0.587099372870792	0.8533763880138112	False	False	False	False	False	False	0.8306821754660622	0.5277667761661041	0.946924187111006	1.0	0.7169001407647821	0.9143498040696006
CNTNAP2	20720.6	28342.4	53949.1	49205.2	42678.7	38082.0	27123.7	53203.4	25920.6	26359.1	51666.2	34113.5	58456.3	42199.4	43162.1	61091.0	26938.4	31970.2	32135.9	16757.1	39476.1	44914.7	51614.1	21328.6	33978.6	34109.0	33359.4	49647.6	35097.5	31012.4	30539.4	33608.6	6965-19	3	SL017948	Contactin-associated protein-like 2	CNTP2	Q9UHC6	26047	Human	RFU	Protein	20	S2	CNTNAP2						15.083816553893595	15.215772809663543	15.147356354289832	15.208461367646429	15.440960792702404	-0.06353980039623686	0.06841645537371122	0.0	0.061105013356597127	0.2936044384125722	-0.06353980039623675	0.06841645537371116	0.0	0.06110501335659698	0.29360443841257255	0.7672522084426194	0.7888254762901273	0.7879713469644885	1.0	0.7524735190196556	0.15280770921445658	False	False	False	False	False	False	0.8613388990086899	0.8557768032604558	0.8595144180507375	1.0	0.8444722700110732	0.3163859771060573
STX1B	208.4	197.4	204.2	210.4	219.4	207.0	209.0	209.0	205.1	208.5	202.5	207.6	205.1	212.5	207.2	214.5	203.4	208.2	208.3	198.2	215.5	203.6	208.9	214.2	220.9	218.5	210.5	205.5	225.1	206.3	216.0	213.8	6966-144	3	SL017968	Syntaxin-1B	STX1B	P61266	112755	Human	RFU	Protein	20	S1	STX1B						7.70055531407408	7.6801836815924895	7.734894332477661	7.704891720771575	7.701133154847972	-0.034339018403581	-0.054710650885171574	0.0	-0.030002611706086313	-0.03376117762968889	-0.03433901840358039	-0.05471065088517123	0.0	-0.030002611706086136	-0.03376117762968821	0.18759776611958354	0.16278452093590356	0.05942774278084245	1.0	0.16825155159491145	0.1934021259725971	False	False	False	False	False	False	0.33441141004601255	0.27204452713075866	0.13549152766303046	1.0	0.3110757692351268	0.3683198905992927
WFDC5	60.7	67.7	63.0	71.9	66.2	69.6	58.5	61.2	65.0	66.7	65.8	63.7	65.4	63.3	65.6	63.1	67.4	61.3	64.8	65.3	61.8	57.8	61.5	57.6	65.2	64.5	64.3	63.3	67.0	64.4	64.0	65.3	6969-14	3	SL012731	WAP four-disulfide core domain protein 5	WFDC5	Q8TCV5	149708	Human	RFU	Protein	20	S1	WFDC5						5.998872453994275	6.0405637111587005	5.98122995201791	6.016012317988631	6.011227255423254	0.017642501976364855	0.059333759140790754	0.0	0.03478236597072115	0.029997303405344233	0.017642501976365264	0.05933375914079079	0.0	0.03478236597072108	0.029997303405344383	0.667824200801252	0.5931546617882881	0.22580999303520605	1.0	0.3473248061188702	0.41641256163217266	False	False	False	False	False	False	0.7957217254959872	0.7001977058700491	0.3597625584545572	1.0	0.5096559544264574	0.5930403475020312
IGF2	469.1	517.1	504.4	568.4	495.0	509.6	550.4	581.1	613.6	496.4	423.3	540.6	487.1	536.5	577.4	519.4	637.6	492.3	535.1	567.6	479.4	531.4	605.5	549.7	435.3	513.8	641.8	543.0	506.3	687.8	676.5	654.2	6973-111	4	SL025882	Insulin-like growth factor II:Isoform 3, Pro-form	IGF-II:Pro-form	P01344	3481	Human	RFU	Protein	20	S2	IGF2						9.072981130117707	9.007728114632254	9.172041041010116	9.033973543441055	9.064473328753415	-0.09905991089240906	-0.1643129263778622	0.0	-0.138067497569061	-0.10756771225670114	-0.09905991089240895	-0.16431292637786207	0.0	-0.13806749756906103	-0.10756771225670105	0.3886713851758039	0.326324778888465	0.17454439590160065	1.0	0.16618254725443735	0.3521040509869645	False	False	False	False	False	False	0.5594518814690801	0.4548409576189739	0.2988374273522461	1.0	0.30879654634835774	0.5384467541690903
CD74	87.7	91.2	86.5	91.8	84.8	88.4	88.6	88.3	93.5	94.1	94.1	91.3	92.3	87.7	92.5	91.8	89.4	87.4	89.9	92.4	89.7	91.3	91.1	88.9	89.2	89.2	91.4	90.7	88.4	88.8	90.6	92.8	6974-6	3	SL007076	HLA class II histocompatibility antigen gamma chain	HG2A	P04233	972	Human	RFU	Protein	20	S1	CD74						6.493455200926176	6.48058827023386	6.495346306367772	6.495969204801907	6.507001732764124	-0.001891105441595542	-0.014758036133911467	0.0	0.0006228984341349886	0.011655426396352198	-0.0018911054415949515	-0.014758036133910774	0.0	0.0006228984341353609	0.011655426396352803	0.9075735000950771	0.8819940002227554	0.3849926920364375	1.0	0.9746053324130672	0.45494401973190657	False	False	False	False	False	False	0.9500262041150684	0.9229845127510936	0.5275154199662792	1.0	0.9839591131619947	0.6260752801343721
SNAPIN	150.6	151.5	148.5	157.5	152.0	157.4	150.1	149.7	154.3	152.9	160.4	151.1	152.4	148.0	152.2	152.6	152.8	143.5	152.0	148.3	150.6	144.3	151.7	153.4	151.9	152.0	152.4	151.0	154.9	146.2	157.4	158.2	6975-52	3	SL018030	SNARE-associated protein Snapin	SNAPN	O95295	23557	Human	RFU	Protein	20	S1	SNAPIN						7.228498055970528	7.2481647793006925	7.249135006224809	7.26517967766535	7.237687990925362	-0.02063695025428114	-0.000970226924116524	0.0	0.016044671440541336	-0.011447015299446583	-0.020636950254281087	-0.0009702269241157774	0.0	0.01604467144054204	-0.011447015299446337	0.4623178519254493	0.300183643453948	0.9664303792520718	1.0	0.39853705063434397	0.5937928478528381	False	False	False	False	False	False	0.6279744930143911	0.42791760855361893	0.9792209735720699	1.0	0.5589201637608144	0.7368461665984801
IGSF8	11485.5	8876.3	15936.5	14862.1	13792.2	9514.9	8656.8	12081.9	7140.1	6477.6	12611.0	10084.5	15026.2	11912.4	6539.4	19222.3	6065.5	9830.9	11272.0	7111.4	9995.8	10971.2	15531.1	4775.8	8831.4	6390.6	7556.1	9610.9	11580.2	6874.0	8688.7	7957.4	6984-6	3	SL008731	Immunoglobulin superfamily member 8	IGSF8	Q969P0	93185	Human	RFU	Protein	20	S2	IGSF8						13.369458758749573	13.642739923592307	13.132315693214567	13.293358741421738	13.41079913053051	0.23714306553500641	0.5104242303777404	0.0	0.16104304820717097	0.27848343731594305	0.23714306553500694	0.51042423037774	0.0	0.16104304820717152	0.27848343731594344	0.4244962088859605	0.39394228484958216	0.048810985900282836	1.0	0.45987423557574647	0.30792837070075985	False	False	False	False	False	False	0.5920155181644469	0.5218838320056487	0.11751151951431879	1.0	0.613025167768036	0.4953689537948742
HS3ST3B1	201.4	198.5	204.8	202.2	201.8	201.4	206.4	204.8	201.8	206.7	201.9	203.6	198.0	200.3	198.4	201.5	203.1	203.9	200.0	198.6	204.8	197.0	200.6	198.1	206.4	200.2	197.3	195.8	213.2	202.7	200.8	191.7	6986-17	3	SL018006	Heparan sulfate glucosamine 3-O-sulfotransferase 3B1	HS3SB	Q9Y662	9953	Human	RFU	Protein	20	S1	HS3ST3B1						7.658092443596574	7.656246079580806	7.646345967928154	7.669188784156653	7.644397099000916	0.011746475668419798	0.009900111652652477	0.0	0.02284281622849882	-0.0019488689272382231	0.011746475668419222	0.009900111652652064	0.0	0.022842816228498524	-0.0019488689272381932	0.5111226679525855	0.5183811711071566	0.655830560217433	1.0	0.18331545694781887	0.9300507383988277	False	False	False	False	False	False	0.6674956632923285	0.6378254538085518	0.758691463080345	1.0	0.33075001696390144	0.9619253441943506
SDF2L1	125.7	117.0	127.6	139.6	141.3	130.2	123.7	128.3	128.4	122.9	133.1	136.1	134.7	130.6	138.9	129.5	127.4	124.5	146.7	123.4	122.4	140.6	144.7	126.6	129.8	127.5	138.5	140.4	140.0	136.2	122.4	106.4	6990-44	3	SL017996	Stromal cell-derived factor 2-like protein 1	SDF2L	Q9HCN8	23753	Human	RFU	Protein	20	S2	SDF2L1						7.0110408486730895	6.994070527741197	7.045486656359466	7.019034669364337	7.077616871740069	-0.034445807686376284	-0.05141612861826861	0.0	-0.026451986995128962	0.032130215380603566	-0.03444580768637585	-0.051416128618268574	0.0	-0.02645198699512862	0.03213021538060428	0.7284394921419537	0.5660446805689732	0.47269834889685347	1.0	0.6108659733206436	0.6144649638669919	False	False	False	False	False	False	0.8370896549768414	0.6768896681647718	0.6064252768885953	1.0	0.7365431405770957	0.7519897559574876
FUT9	254.7	277.1	268.8	261.7	322.3	304.1	265.8	262.6	255.7	261.3	255.6	275.1	270.1	261.5	244.0	250.9	260.6	265.2	271.6	249.8	268.8	248.9	278.8	272.7	255.2	281.0	280.3	295.6	257.1	304.3	263.6	267.6	6991-24	3	SL006795	Alpha-(1,3)-fucosyltransferase 9	FUT9	Q9Y231	10690	Human	RFU	Protein	20	S2	FUT9						8.028734893484895	8.05297553422471	8.093765665980769	8.105085372811399	8.03713508879093	-0.06503077249587363	-0.040790131756057946	0.0	0.011319706830629883	-0.056630577189839215	-0.06503077249587332	-0.04079013175605845	0.0	0.011319706830629819	-0.056630577189838105	0.5106295174997201	0.13202131385153826	0.4197435613000855	1.0	0.8360938970948504	0.2901970164129841	False	False	False	False	False	False	0.667470970664174	0.23153870644857433	0.55982454363069	1.0	0.8987453315948636	0.4772959973703378
HBD	128.5	123.6	117.7	132.5	124.4	134.9	122.3	121.3	131.8	125.7	131.1	122.0	124.8	124.8	130.7	114.8	125.0	127.8	123.5	126.0	131.0	129.6	124.0	116.6	141.7	125.2	112.0	120.8	132.2	118.9	120.1	120.4	6992-67	3	SL008001	Hemoglobin subunit delta	HBD	P02042	3045	Human	RFU	Protein	20	S1	HBD						6.962124819943573	6.972405464784467	6.951549648406499	6.992736065567391	6.972405464784467	0.010575171537073658	0.02085581637796796	0.0	0.04118641716089222	0.02085581637796796	0.010575171537074017	0.020855816377968295	0.0	0.04118641716089221	0.020855816377968295	0.85018448985078	0.812271568951955	0.7000496458882612	1.0	0.3215439087001013	0.6842873540115383	False	False	False	False	False	False	0.9145130932621378	0.872622026733762	0.7944578457157072	1.0	0.48314232551751835	0.7993610545656791
NT5E	111.9	111.2	114.7	114.0	107.1	116.0	114.5	111.6	111.5	113.6	115.3	111.4	113.7	113.2	116.2	111.1	110.2	110.0	112.3	109.5	112.3	105.4	110.2	109.7	115.2	114.6	112.7	109.1	109.7	114.6	110.2	112.3	6993-8	3	SL000246	5'-Nucleotidase	5'-Nucleotidase	P21589	4907	Human	RFU	Protein	20	S1	NT5E						6.793115555274348	6.819540460505722	6.79760257898902	6.817623257511431	6.828136484194107	-0.004487023714672134	0.021937881516702618	0.0	0.020020678522411295	0.03053390520508703	-0.004487023714672314	0.02193788151670238	0.0	0.02002067852241154	0.030533905205087336	0.30391763782728	0.7897567328054502	0.3008621546441262	1.0	0.29769566166644873	0.16328668241258987	False	False	False	False	False	False	0.4746210781592985	0.8562761952435957	0.44411821610041197	1.0	0.4604017645489149	0.3293113018442983
C3orf18	298.5	273.8	280.4	295.5	287.3	283.3	299.5	281.1	293.3	278.2	298.0	297.8	271.2	294.1	283.3	298.2	290.0	282.6	288.4	299.0	296.5	270.3	284.6	310.3	331.4	313.5	286.2	288.3	308.3	302.9	310.9	299.8	6994-19	3	SL018001	Uncharacterized protein C3orf18	CC018	Q9UK00	51161	Human	RFU	Protein	20	S1	C3orf18						8.192046178853294	8.165158245383907	8.231657567599235	8.173284512803681	8.162894799374783	-0.039611388745941056	-0.0664993222153285	0.0	-0.058373054795554324	-0.06876276822445249	-0.03961138874593972	-0.06649932221532681	0.0	-0.05837305479555418	-0.06876276822445114	0.1919465579520776	0.28392355688565524	0.17134610356133784	1.0	0.10712063691500864	0.1589721832310738	False	False	False	False	False	False	0.3406238384369737	0.4105836875957798	0.2950983213832844	1.0	0.22860574890928928	0.32413924548348744
RAB26	154.3	150.3	146.6	155.4	150.0	160.8	159.4	154.2	159.8	149.6	159.8	155.9	149.0	155.1	157.8	152.4	146.8	151.5	145.3	159.2	155.5	153.3	153.1	160.4	170.1	160.9	152.0	150.9	163.4	159.2	159.1	153.9	6997-32	3	SL017971	Ras-related protein Rab-26	RAB26	Q9ULW5	25837	Human	RFU	Protein	20	S1	RAB26						7.245869573166881	7.244601687736808	7.302368905926724	7.287514510661094	7.270996060740275	-0.05649933275984331	-0.057767218189916036	0.0	-0.014854395265630593	-0.031372845186449005	-0.056499332759843604	-0.05776721818991597	0.0	-0.014854395265630706	-0.03137284518644916	0.12917924423461885	0.05139873724728082	0.07469889205539283	1.0	0.5520106168825638	0.3046246112934093	False	False	False	False	False	False	0.25053883821823547	0.11365856369701229	0.1605926816195306	1.0	0.6904167182436606	0.49208896556601434
ASPH	765.8	638.5	769.5	780.9	779.2	638.2	606.6	670.6	637.6	602.2	808.9	845.7	802.1	779.8	517.8	867.0	659.5	670.7	859.2	605.6	678.4	614.1	815.7	516.0	655.8	558.0	629.4	616.2	641.9	527.5	626.3	658.2	6998-106	3	SL005528	Aspartyl/asparaginyl beta-hydroxylase	HAAH	Q12797	444	Human	RFU	Protein	20	S1	ASPH						9.498649787768413	9.52879594112793	9.284371955146211	9.404320480194395	9.524247857199843	0.21427783262220146	0.24442398598171877	0.0	0.11994852504818354	0.2398759020536314	0.21427783262220143	0.24442398598172052	0.0	0.11994852504818448	0.23987590205363202	0.12591060519698896	0.0490633775387687	0.024612883735831405	1.0	0.1889977775336883	0.07617211506921581	False	False	False	False	False	False	0.24583834405307403	0.10996546836347142	0.07121143407905092	1.0	0.337213150787427	0.20330267629299326
MXRA8	86.0	96.2	92.6	98.4	94.0	102.7	83.9	89.9	100.4	90.6	100.0	92.6	94.7	92.3	97.8	89.9	92.3	91.2	94.6	89.2	94.8	95.6	91.8	89.5	100.7	96.4	89.5	85.9	91.0	92.8	92.0	87.3	7002-1	3	SL025938	Matrix-remodeling-associated protein 8:Cytoplasmic domain	MXRA8:CD	Q9BRK3	54587	Human	RFU	Protein	20	S1	MXRA8						6.523561956057013	6.543805175964396	6.524274574022052	6.562242424221073	6.5599506127130836	-0.0007126179650391862	0.019530601942343573	0.0	0.0379678501990206	0.03567603869103131	-0.0007126179650391552	0.01953060194234425	0.0	0.03796785019902073	0.03567603869103107	0.7750172049005306	0.9811760430786161	0.6449153536195202	1.0	0.3592114447955769	0.3335208005288668	False	False	False	False	False	False	0.8667845811535535	0.987694582880384	0.7501150434790933	1.0	0.5211539672847059	0.5207265286305369
GALNT10	287.2	270.7	268.4	284.7	268.0	249.4	273.1	263.0	254.1	254.9	276.8	279.3	274.9	269.4	245.2	279.1	266.3	272.0	282.4	255.5	287.9	268.5	275.4	245.1	261.7	242.2	247.4	254.4	252.0	244.5	270.3	246.6	7003-4	3	SL018035	Polypeptide N-acetylgalactosaminyltransferase 10	GLT10	Q86SR1	55568	Human	RFU	Protein	20	S1	GALNT10						8.097329870709677	8.117643101389092	7.995946978780956	8.037586173084957	8.06177619758669	0.10138289192872119	0.12169612260813611	0.0	0.041639194304001315	0.06582921880573434	0.10138289192872106	0.1216961226081362	0.0	0.041639194304001405	0.06582921880573375	0.010774524164803944	0.007189996885229971	0.004703005345453095	1.0	0.18912604666018729	0.1306566350909345	True	True	True	False	False	False	0.037315768690770995	0.02599048078840834	0.02205348670372686	1.0	0.337213150787427	0.2860522898905378
COL25A1	128.1	126.6	127.1	120.5	132.2	125.9	132.6	129.1	117.4	128.5	126.5	127.4	125.1	130.1	130.4	126.4	123.5	123.9	124.8	131.7	128.7	127.0	124.0	147.1	123.6	129.6	138.4	136.0	124.1	134.0	131.0	134.2	7006-4	3	SL006718	Collagen alpha-1(XXV) chain	COPA1	Q9BXS0	84570	Human	RFU	Protein	20	S1	COL25A1						6.98299357469431	6.972405464784467	7.0414102609196325	6.993868415828609	7.002815015607054	-0.058416686225322145	-0.06900479613516541	0.0	-0.04754184509102366	-0.038595245312578186	-0.05841668622532225	-0.06900479613516532	0.0	-0.04754184509102375	-0.03859524531257825	0.2154008166266183	0.11614735145101242	0.1315271494691053	1.0	0.19399235235428156	0.37247251733142483	False	False	False	False	False	False	0.369511625981455	0.21029118424277154	0.24359131363473477	1.0	0.34278580628588184	0.5560329676829747
TRAPPC4	163.8	161.2	169.8	161.0	168.4	173.9	168.2	172.3	168.3	164.0	165.9	168.0	162.8	169.0	165.4	169.7	164.3	176.6	167.9	165.9	170.6	172.3	162.1	173.5	167.7	170.7	169.6	178.8	166.1	168.4	170.0	166.2	7007-24	3	SL005363	Trafficking protein particle complex subunit 4	TRAPPC4	Q9Y296	51399	Human	RFU	Protein	20	S1	TRAPPC4						7.402301511351382	7.357112091505698	7.40583768853756	7.398438327339553	7.377644358399907	-0.0035361771861781577	-0.0487255970318623	0.0	-0.007399361198006993	-0.028193330137653128	-0.0035361771861782926	-0.048725597031862085	0.0	-0.007399361198007245	-0.028193330137653697	0.15760044404973145	0.8542033045584567	0.044339595630890516	1.0	0.6646260055526955	0.1920044745081862	False	False	False	False	False	False	0.291689342227575	0.9037853700980005	0.10961703711138228	1.0	0.7784389460925564	0.3666625224814322
EVA1C	309.0	313.0	305.3	301.9	313.6	305.0	282.5	293.4	298.5	278.5	304.6	295.5	312.5	300.9	325.0	333.3	321.2	289.6	310.3	309.4	333.6	237.9	238.7	262.5	271.9	278.3	266.8	269.2	274.0	289.4	255.9	213.4	7008-13	3	SL025852	Protein eva-1 homolog C:Cytoplasmic domain	F176C:CD	P58658	59271	Human	RFU	Protein	20	S1	EVA1C						8.304845636218937	8.2635039567056	8.02135858245852	8.212305298607358	8.269009762334177	0.2834870537604175	0.24214537424708027	0.0	0.1909467161488383	0.24765117987565688	0.2834870537604175	0.24214537424708021	0.0	0.19094671614883874	0.24765117987565663	1.6110515771346502e-06	6.558024170531737e-05	0.0010386527534644256	1.0	0.0010208127509547496	0.0012075155476870606	True	True	True	False	True	True	4.292006637545901e-05	0.0008800094057615743	0.007692588061045588	1.0	0.008484995585935878	0.019397683420192265
CD72	130.4	133.3	145.5	136.5	140.4	138.6	131.9	139.6	140.4	135.8	137.9	134.4	137.2	136.8	135.6	144.8	138.2	138.9	143.2	133.3	147.4	125.0	126.2	132.5	127.0	142.4	135.0	126.2	125.9	133.4	134.6	136.2	7009-6	3	SL017967	B-cell differentiation antigen CD72	CD72	P21854	971	Human	RFU	Protein	20	S1	CD72						7.139210249420283	7.09196423348528	7.03682299142398	7.106432077816929	7.087462841250339	0.10238725799630277	0.05514124206129978	0.0	0.0696090863929486	0.05063984982635894	0.10238725799630266	0.055141242061300125	0.0	0.0696090863929489	0.05063984982635922	0.007593078197686689	0.0033660918524394024	0.15830904883812233	1.0	0.013392092219126794	0.13035954006584974	True	True	False	False	False	False	0.028190126458282436	0.014536179541516656	0.2789875726192546	1.0	0.05169887829602397	0.28574591166332886
CD72	138.8	156.8	155.3	159.3	148.4	173.0	138.7	145.8	153.5	147.8	158.9	146.3	167.4	152.9	151.0	149.5	162.1	149.1	157.1	155.2	154.2	138.2	132.4	125.8	141.5	132.7	124.1	132.5	129.6	137.5	142.7	130.1	7009-8	3	SL017967	B-cell differentiation antigen CD72	CD72	P21854	971	Human	RFU	Protein	20	S1	CD72						7.271774255397953	7.253138369691294	7.059319876904635	7.25077213159993	7.270528942380718	0.2124543784933186	0.19381849278665975	0.0	0.19145225469529503	0.21120906547608342	0.21245437849331844	0.19381849278665925	0.0	0.19145225469529523	0.21120906547608326	1.5216209702014023e-05	2.4173371108179965e-06	0.0003859929415102551	1.0	0.0002305550274151727	0.0001574733453025085	True	True	True	False	True	True	0.00022724331244917452	9.204865343968213e-05	0.004013968498621543	1.0	0.003001538427181186	0.006395033943479382
KCNIP4	17.6	29.4	28.9	29.8	30.5	33.0	19.6	24.4	32.1	32.3	27.1	21.3	30.7	27.0	27.1	12.6	21.5	28.8	22.4	16.8	26.6	50.1	30.5	22.5	37.4	30.7	29.0	35.1	58.3	30.4	40.8	44.8	7011-8	3	SL018024	Kv channel-interacting protein 4	KCIP4	Q6PIL6	80333	Human	RFU	Protein	20	S1	KCNIP4						4.422905742612183	4.7238315664953205	5.218640286475341	4.829269698486044	4.729280846027402	-0.7957345438631576	-0.4948087199800204	0.0	-0.3893705879892968	-0.4893594404479389	-0.7957345438631571	-0.49480871998001996	0.0	-0.3893705879892962	-0.48935944044793817	0.004661920890889215	0.004289168206015041	0.07692171637924756	1.0	0.056211942993368805	0.07287571709815964	True	True	False	False	False	False	0.01929291722839938	0.017495861111804484	0.1644962197078117	1.0	0.14349928444744517	0.19920885329259824
VNN2	201.2	196.8	191.0	188.4	189.4	187.6	225.3	194.3	197.3	220.0	190.9	211.1	178.9	198.4	212.6	186.9	194.4	192.1	193.2	201.9	198.4	221.2	205.6	247.5	226.5	221.8	226.7	215.8	225.6	211.6	211.5	228.1	7012-35	3	SL018020	Vascular non-inflammatory molecule 2	VNN2	O95498	8875	Human	RFU	Protein	20	S2	VNN2						7.603502715435503	7.602513297451835	7.7943567867194385	7.648794112590392	7.64565843240871	-0.19085407128393594	-0.19184348926760375	0.0	-0.14556267412904678	-0.14869835431072875	-0.19085407128393592	-0.1918434892676034	0.0	-0.14556267412904644	-0.14869835431072798	0.00017280932829621566	5.052500840225734e-05	0.0004855956235938912	1.0	0.0036956334530538412	0.01018044397487848	True	True	True	False	True	False	0.0014446462582739959	0.0007262221069360032	0.004740586537447478	1.0	0.020884492699347775	0.06345811263977308
LILRB5	1367.4	1549.0	1238.3	1261.5	1574.9	1065.5	541.9	567.2	1205.8	1393.9	1089.3	915.7	1478.2	1393.7	651.6	2369.6	1741.6	2060.2	3322.8	1551.0	2073.8	869.6	1247.2	514.2	798.0	1277.3	1268.8	1533.7	751.3	634.8	1391.2	1272.8	7015-8	3	SL018005	Leukocyte immunoglobulin-like receptor subfamily B member 5	LIRB5	O75023	10990	Human	RFU	Protein	20	S2	LILRB5						11.094407633081207	10.403065297888286	10.03728487154883	10.053441088677022	10.11608399276377	1.0571227615323782	0.36578042633945707	0.0	0.016156217128193262	0.07879912121494037	1.0571227615323786	0.36578042633945795	0.0	0.016156217128193553	0.07879912121494059	0.00011281352600854543	0.00019529772978512926	0.11693855704147521	1.0	0.9468875770976566	0.7810029627819325	True	True	False	False	False	False	0.0010443455693056071	0.0018989310009722528	0.22416022686625162	1.0	0.9688503075659067	0.8676087594796082
GCNT1	251.6	240.2	246.6	240.9	230.0	257.3	251.7	250.9	251.4	247.1	251.0	252.3	234.0	233.0	251.1	247.7	241.3	250.8	241.2	244.8	248.9	249.0	244.7	249.6	283.2	244.7	243.8	236.1	248.0	249.2	242.6	240.0	7016-12	3	SL017969	Beta-1,3-galactosyl-O-glycosyl-glycoprotein beta-1,6-N-acetylglucosaminyltransferase	GCNT1	Q02742	2650	Human	RFU	Protein	20	S1	GCNT1						7.941243279071233	7.935607074334995	7.955729152539016	7.957019101837586	7.922435740233148	-0.014485873467783072	-0.020122078204020788	0.0	0.001289949298570292	-0.03329341230586813	-0.01448587346778303	-0.020122078204021135	0.0	0.0012899492985704935	-0.03329341230586826	0.827426794235696	0.6426917954433716	0.6048378860887874	1.0	0.9674917854378893	0.4307733280851659	False	False	False	False	False	False	0.8996409154905635	0.7403080368668035	0.7182017870242858	1.0	0.9805696426267794	0.6062334394666044
TSR3	99.5	103.1	103.1	106.0	109.0	105.1	98.3	149.4	100.1	101.6	105.2	102.7	100.0	98.5	98.0	95.6	101.1	100.0	99.9	99.1	108.8	93.6	101.2	98.1	107.7	106.1	97.8	103.5	108.7	100.3	98.4	104.1	7018-10	3	SL018007	Ribosome biogenesis protein TSR3 homolog	TSR3	Q9UJK0	115939	Human	RFU	Protein	20	S1	TSR3						6.6546360285279675	6.685449638433907	6.6692071942153	6.778921936180924	6.640967910449898	-0.01457116568733241	0.016242444218606877	0.0	0.10971474196562436	-0.028239283765401524	-0.01457116568733279	0.01624244421860664	0.0	0.109714741965624	-0.028239283765402086	0.3214314797131012	0.666708228535217	0.6545529853259598	1.0	0.16833047315772418	0.4397033696045247	False	False	False	False	False	False	0.49340885435909354	0.7607419118507427	0.758188729779679	1.0	0.3110946733977202	0.6133415050122187
SEMA7A	3740.2	2835.9	4462.0	3859.3	3266.2	2505.5	2891.0	3311.4	1912.0	1718.1	3648.1	2248.1	3600.5	2756.6	4433.6	4639.9	2110.8	2228.9	2877.1	1732.7	3012.3	5337.9	6605.9	2198.3	3407.2	2637.8	3050.3	3987.4	3816.2	3713.5	3000.8	3261.1	7019-13	3	SL005249	Semaphorin-7A	Semaphorin-7A	O75326	8482	Human	RFU	Protein	20	S2	SEMA7A						11.43408085871339	11.862772942826586	11.864481633274394	11.425388266955476	11.670523479662002	-0.43040077456100434	-0.001708690447808081	0.0	-0.43909336631891804	-0.19395815361239244	-0.4304007745610039	-0.0017086904478073744	0.0	-0.43909336631891704	-0.1939581536123929	0.21604311706702836	0.13139861130774094	0.9948471015555453	1.0	0.08196905645460632	0.5131067873469022	False	False	False	False	False	False	0.37014878455323846	0.230820810290676	0.9971259062656332	1.0	0.18753096810140038	0.6759329223644304
CHST5	103.5	121.3	100.2	122.2	98.7	92.4	81.3	94.1	96.4	105.6	126.7	97.8	112.8	103.4	81.5	110.3	112.1	99.8	130.6	99.9	119.1	91.0	110.9	80.3	88.1	90.5	100.6	95.0	76.9	93.2	93.4	96.5	7020-13	3	SL018044	Carbohydrate sulfotransferase 5	CHST5	Q9GZS9	23563	Human	RFU	Protein	20	S1	CHST5						6.80692548462598	6.804776377955828	6.529820946528695	6.633929349869434	6.627533884472792	0.2771045380972845	0.2749554314271325	0.0	0.10410840334073868	0.09771293794409619	0.27710453809728486	0.27495543142713275	0.0	0.10410840334073863	0.0977129379440966	0.01473239093301035	0.0017253659153583045	0.00481460691737379	1.0	0.2238218972837488	0.29844461877088907	True	True	True	False	False	False	0.04770644668556735	0.00894205999091969	0.022389153523055993	1.0	0.3774901078621875	0.4854814834087846
ST8SIA4	81.3	85.4	83.7	97.6	160.4	90.8	74.1	86.2	80.2	73.7	77.1	93.9	88.3	81.8	83.5	101.9	79.4	75.1	93.9	73.2	79.8	79.7	83.0	78.3	78.5	78.8	96.1	86.5	86.5	73.2	79.0	79.4	7038-45	3	SL018029	CMP-N-acetylneuraminate-poly-alpha-2,8-sialyltransferase	SIA8D	Q92187	7903	Human	RFU	Protein	20	S2	ST8SIA4						6.390312286888383	6.442943495848728	6.35274568687715	6.520197722023636	6.440869167610869	0.03756660001123269	0.09019780897157759	0.0	0.16745203514648566	0.088123480733719	0.03756660001123307	0.09019780897157816	0.0	0.16745203514648616	0.08812348073371959	0.772912092058902	0.615165188204172	0.18171018185649931	1.0	0.3026396189545535	0.16326913503309826	False	False	False	False	False	False	0.8649622473525764	0.7193876289555532	0.3066306618659674	1.0	0.46553504002179535	0.3293113018442983
BNIP3	136.9	130.2	127.1	134.9	128.1	128.6	132.8	126.4	129.7	126.8	131.8	135.3	133.0	133.1	126.9	127.9	132.0	124.6	134.3	130.5	126.6	132.2	126.4	129.8	131.0	129.2	133.9	128.0	127.6	120.9	133.6	125.5	7045-4	3	SL007383	BCL2/adenovirus E1B 19 kDa protein-interacting protein 3	BNIP3	Q12983	664	Human	RFU	Protein	20	S1	BNIP3	Q12983	BNIP3	MOM	Mitochondrial dynamics and surveillance > Apoptosis	True	7.0147644151765345	7.0473966075199765	7.010311936555146	7.013143185374013	7.0452135996650025	0.004452478621388423	0.03708467096483048	0.0	0.0028312488188673157	0.03490166310985643	0.004452478621388002	0.03708467096483053	0.0	0.002831248818867039	0.03490166310985572	0.36469464974869764	0.8376245136636622	0.17326387520969702	1.0	0.8787665683767398	0.17722539936124085	False	False	False	False	False	False	0.5374719731757402	0.8915052447833713	0.29734501283627335	1.0	0.9231581506926322	0.3475253347430362
C20orf173	123.5	126.2	130.3	127.0	124.4	130.2	121.2	127.3	127.2	131.6	134.1	128.7	127.4	125.1	132.4	126.6	129.9	128.7	122.6	127.1	130.6	116.5	124.1	127.2	124.7	125.4	122.8	122.3	124.9	120.4	126.7	126.9	7046-6	3	SL018041	Uncharacterized protein C20orf173	CT173	Q96LM9	140873	Human	RFU	Protein	20	S1	C20orf173						6.995296066778631	6.98584193700334	6.951973440739983	7.0	7.004501392234941	0.04332262603864834	0.03386849626335753	0.0	0.04802655926001709	0.052527951494957925	0.04332262603864888	0.033868496263357584	0.0	0.04802655926001759	0.05252795149495785	0.06353485035110204	0.0298624510063351	0.1295134515164766	1.0	0.03193876261211381	0.02743859688435181	False	False	False	False	False	False	0.14692812928571228	0.07546546427000528	0.2412205059332312	1.0	0.09600781341251034	0.11255550769311377
CEACAM19	117.3	128.6	122.8	119.6	121.8	127.5	111.0	121.0	121.5	118.6	121.2	117.4	127.9	119.6	115.5	121.7	121.3	116.2	122.5	114.8	116.0	124.9	122.4	108.1	124.9	119.2	112.0	106.7	119.9	111.6	119.6	120.4	7048-4	3	SL017994	Carcinoembryonic antigen-related cell adhesion molecule 19	CEA19	Q7Z692	56971	Human	RFU	Protein	20	S1	CEACAM19						6.8917837032183105	6.9316239677501015	6.873388182179799	6.911349183617288	6.908092340818271	0.01839552103851183	0.058235785570302845	0.0	0.03796100143748937	0.03470415863847265	0.01839552103851174	0.05823578557030252	0.0	0.03796100143748943	0.03470415863847334	0.5601096147963551	0.6091072451144739	0.20363823979286105	1.0	0.2949782273127324	0.45072574875158555	False	False	False	False	False	False	0.7109660545673052	0.7141765264738947	0.3329723286900806	1.0	0.457520276259423	0.6233368265203046
ADAM23	2388.3	1579.5	4295.2	3617.5	4812.1	2850.4	2401.8	4023.1	2047.8	1881.1	3045.9	2796.8	4388.9	3194.8	3402.5	5387.0	2312.8	2590.6	3068.2	1785.0	2703.1	4133.6	4958.5	2153.5	3436.3	2606.2	2795.5	4378.6	4701.4	2511.6	3287.5	2642.5	7049-2	3	SL015911	Disintegrin and metalloproteinase domain-containing protein 23	ADAM 23	O75077	8745	Human	RFU	Protein	20	S2	ADAM23						11.538407211694892	11.53630793389865	11.739212930674217	11.555013594867903	11.750602317959158	-0.20080571897932487	-0.20290499677556717	0.0	-0.18419933580631387	0.011389387284941321	-0.20080571897932475	-0.20290499677556756	0.0	-0.18419933580631462	0.011389387284940407	0.8454530878171105	0.4296963088922491	0.47212227792509454	1.0	0.415019491718154	0.9603808274718701	False	False	False	False	False	False	0.9110950226246621	0.5566763901983127	0.6061333322770014	1.0	0.5734428795287774	0.979064407486886
NEGR1	19524.0	11051.7	27819.3	11868.2	24842.8	17827.6	16778.4	21945.0	12380.8	12681.8	23419.0	18775.5	26410.9	17826.8	19390.1	30796.7	14408.3	15310.1	20676.1	10194.4	14683.2	26986.3	33561.2	11168.9	19784.5	16713.6	14885.3	25680.6	23236.1	14164.9	17174.2	18663.4	7050-5	3	SL008810	Neuronal growth regulator 1	NEGR1	Q7Z3B1	257194	Human	RFU	Protein	20	S2	NEGR1						14.10967832549378	14.100481662329512	14.3008920009913	14.179413744835953	14.33041449363639	-0.19121367549752044	-0.20041033866178815	0.0	-0.12147825615534735	0.029522492645089216	-0.19121367549751928	-0.2004103386617873	0.0	-0.12147825615534712	0.029522492645089854	0.8848700967132843	0.4798602950615267	0.5267738161531597	1.0	0.5848564237158079	0.908185650961006	False	False	False	False	False	False	0.9368859658325224	0.6023513852230727	0.6536812770656766	1.0	0.7149011156974006	0.9484828029062891
CLEC2D	267.1	300.0	266.8	266.2	272.6	295.9	294.4	276.3	293.6	291.4	275.4	264.6	265.4	284.1	302.9	273.0	288.9	289.9	257.3	281.4	290.7	309.4	297.0	343.9	405.1	310.5	309.0	309.6	338.2	316.5	285.0	308.3	7054-87	3	SL017962	C-type lectin domain family 2 member D	CLC2D	Q9UHP7	29121	Human	RFU	Protein	20	S2	CLEC2D						8.130313145543456	8.10341895654546	8.327042226584004	8.158140794738557	8.125413470483315	-0.19672908104054798	-0.22362327003854432	0.0	-0.16890143184544648	-0.2016287561006891	-0.19672908104054873	-0.22362327003854454	0.0	-0.1689014318454477	-0.2016287561006895	0.0015331565045335147	0.010224545098840476	0.018936650683969724	1.0	0.01323732903756167	0.031092020498037404	True	True	False	False	False	False	0.00806848571452406	0.03389385437733217	0.059064068325037876	1.0	0.05126904666897595	0.12047536765169208
SLC3A2	76.9	86.7	82.9	88.3	79.3	88.1	75.8	82.0	82.4	81.9	88.6	76.8	80.8	77.8	84.3	81.3	80.6	74.4	78.3	76.1	79.4	82.6	78.4	70.7	83.5	74.3	77.5	75.5	75.9	70.5	77.5	75.5	7056-16	3	SL025779	4F2 cell-surface antigen heavy chain:Extracellular domain	4F2:ECD	P08195	6520	Human	RFU	Protein	20	S1	SLC3A2						6.2918613695852175	6.387155717662981	6.258073452799835	6.367820340071911	6.320574933893158	0.033787916785382066	0.129082264863146	0.0	0.10974688727207571	0.06250148109332265	0.033787916785382045	0.12908226486314595	0.0	0.10974688727207545	0.06250148109332249	0.015426112783800593	0.34811310255669603	0.014402715577013525	1.0	0.009929120334840488	0.1655346206616527	True	False	True	False	True	False	0.04936407946076513	0.4785910293691793	0.04901775872326596	1.0	0.04145493237387766	0.331628273787743
LILRA6	103.0	98.8	141.3	113.9	171.7	105.6	108.1	102.2	98.2	121.5	119.4	104.6	143.5	107.1	104.2	101.4	105.7	100.6	222.7	125.6	134.0	95.4	104.5	123.7	122.0	147.9	107.2	122.3	146.7	103.8	85.1	103.2	7059-14	3	SL018046	Leukocyte immunoglobulin-like receptor subfamily A member 6	LIRA6	Q6PI73	79168	Human	RFU	Protein	20	S2	LILRA6						7.04074634234331	6.836050355058069	6.841835921928276	6.883865154509794	6.843607046490561	0.19891042041503404	-0.00578556687020626	0.0	0.042029232581518805	0.0017711245622855643	0.1989104204150335	-0.005785566870206198	0.0	0.042029232581519	0.0017711245622854218	0.7865003087126722	0.3052743446383567	0.9688620628203035	1.0	0.754401577161902	0.9904424973214827	False	False	False	False	False	False	0.8727825366596377	0.4330525275121451	0.9811175763468083	1.0	0.8458089518573321	0.9966087829301526
ERO1A	711.0	643.7	1120.5	876.3	901.1	781.8	767.2	1117.5	895.9	853.5	902.4	813.7	1148.6	873.0	965.4	1132.7	802.5	774.0	755.6	685.5	955.6	557.4	613.5	609.1	575.7	595.0	550.8	563.1	533.7	575.6	915.9	694.1	7060-2	3	SL009007	ERO1-like protein alpha	ERO1A	Q96HE7	30001	Human	RFU	Protein	20	S2	ERO1A						9.732987066512274	9.710591218506757	9.26846756962764	9.795204769523506	9.892049438356253	0.464519496884634	0.44212364887911626	0.0	0.5267371998958659	0.6235818687286123	0.4645194968846336	0.4421236488791154	0.0	0.5267371998958653	0.6235818687286115	0.0006637193290594969	0.0028475047545900045	0.017530825287044853	1.0	0.00011530288664185485	0.00032458154614717897	True	True	False	False	True	True	0.004115286172420904	0.012959888660909327	0.055872783660244174	1.0	0.0019059043057868417	0.009413415988027857
VAMP8	145.5	153.5	151.0	147.5	143.2	161.1	145.3	146.6	154.6	148.6	156.7	150.4	151.7	149.9	158.1	152.1	154.1	153.4	145.3	146.3	143.8	146.8	143.2	152.9	149.6	146.9	152.0	148.3	145.8	145.0	139.4	148.1	7064-2	4	SL008698	Vesicle-associated membrane protein 8	VAMP8	Q9BV40	8673	Human	RFU	Protein	20	S1	VAMP8						7.220781371430462	7.222794902868111	7.20056427379268	7.237175809681132	7.2529019204502685	0.02021709763778201	0.022230629075431274	0.0	0.03661153588845156	0.052337646657588444	0.020217097637782136	0.02223062907543052	0.0	0.03661153588845078	0.05233764665758784	0.30466327771115737	0.33221644674001616	0.3189620812350447	1.0	0.1432777059705515	0.030163757803276604	False	False	False	False	False	False	0.4752391715667405	0.46172562911143467	0.4627793584925033	1.0	0.2792226033022029	0.11839124686920177
MPIG6B	251.4	255.6	273.8	270.5	259.7	233.9	251.5	283.7	231.4	248.8	261.2	258.4	260.8	252.2	231.0	275.9	255.4	251.4	251.1	548.7	261.2	230.7	254.9	250.4	253.4	254.7	259.9	243.8	245.3	240.7	260.8	277.6	7065-1	4	SL025868	Protein G6b:Isoform A, Extracellular domain	G6B:ECD	O95866	80739	Human	RFU	Protein	20	S1	MPIG6B						8.263425708838957	8.037958701586403	7.977384010296317	7.982341730092285	7.969242604434498	0.2860416985426397	0.060574691290085525	0.0	0.004957719795967819	-0.008141405861818996	0.286041698542639	0.06057469129008634	0.0	0.004957719795967815	-0.008141405861819022	0.29428113403703915	0.13653776785668126	0.1468636381490644	1.0	0.9037774206284117	0.8499971869389018	False	False	False	False	False	False	0.46417408107815783	0.23756918316307246	0.26380322061203887	1.0	0.9395580961374689	0.9123420219313212
FAM209B	48.4	58.6	54.7	58.4	56.5	61.4	49.4	52.0	57.0	53.7	53.5	51.6	57.0	50.6	57.2	56.3	53.9	53.4	54.3	52.2	53.1	47.3	54.6	45.0	51.4	48.5	45.5	47.1	53.3	46.3	48.5	52.7	7066-199	4	SL018032	Protein FAM209B	F209B	Q5JX69	388799	Human	RFU	Protein	20	S1	FAM209B						5.751320887143276	5.7820153350041945	5.617918210984308	5.77572784544533	5.757556688939453	0.13340267615896817	0.16409712401988674	0.0	0.1578096344610218	0.1396384779551454	0.1334026761589685	0.1640971240198873	0.0	0.15780963446102178	0.1396384779551451	0.006762776397528616	0.004908230792188244	0.017383996175307243	1.0	0.004547829112561736	0.025057291929441262	True	True	False	False	True	False	0.025769223395425683	0.019373089678222093	0.05549987296131866	1.0	0.02417862656115607	0.10687099769567776
TSNARE1	128.9	136.7	130.0	133.0	133.5	131.8	126.4	129.9	137.8	139.2	133.9	132.3	129.1	136.0	129.1	129.8	135.5	134.7	128.1	132.0	138.7	131.1	135.4	134.0	131.9	132.3	128.1	128.4	136.0	136.8	135.0	132.6	7069-9	4	SL018039	t-SNARE domain-containing protein 1	TSNA1	Q96NA8	203062	Human	RFU	Protein	20	S1	TSNARE1						7.056728021835454	7.046032614754208	7.053901205102829	7.057604993084996	7.040289721025717	0.0028268167326253035	-0.007868590348620863	0.0	0.003703787982167306	-0.013611484077111768	0.0028268167326252706	-0.007868590348621106	0.0	0.0037037879821675557	-0.013611484077111746	0.9487619240767912	0.8777078985443196	0.6918678107782438	1.0	0.8447153149453457	0.4888676912083415	False	False	False	False	False	False	0.9747802442973074	0.920472576468886	0.789326209849438	1.0	0.9036056016469333	0.6553981047296346
KEL	251.4	248.6	266.5	246.9	260.7	254.4	259.2	271.5	262.0	253.4	249.2	243.4	246.8	264.7	262.6	265.4	247.8	268.2	246.3	257.4	264.3	252.0	263.1	275.4	267.8	263.8	259.4	264.2	268.2	249.5	266.7	252.9	7070-25	4	SL010796	Kell blood group glycoprotein	KELL	P23276	3792	Human	RFU	Protein	20	S1	KEL						8.012531428726533	7.984988018635179	8.03392350285761	8.014737852321925	7.990813079153609	-0.02139207413107691	-0.048935484222430325	0.0	-0.019185650535684218	-0.04311042370400031	-0.021392074131075873	-0.04893548422242972	0.0	-0.019185650535683253	-0.04311042370399964	0.3857091769208783	0.381980900497635	0.09020847889306219	1.0	0.3651702961737573	0.15210716878764846	False	False	False	False	False	False	0.5567102289631967	0.5110645859674944	0.1848251018027889	1.0	0.5269610246174081	0.3152680075783891
MAN1B1	268.1	234.4	288.6	287.8	316.0	279.1	289.9	285.0	269.4	275.7	296.0	283.4	305.2	296.6	253.4	345.7	264.7	278.6	268.2	246.0	266.8	321.8	411.2	278.5	302.0	308.2	306.2	326.1	297.7	280.6	318.8	324.4	7071-23	4	SL017953	Endoplasmic reticulum mannosyl-oligosaccharide 1,2-alpha-mannosidase	MA1B1	Q9UKM7	11253	Human	RFU	Protein	20	S2	MAN1B1						8.120669886640258	8.07534543661514	8.30357321094868	8.16641418264516	8.153045289503783	-0.18290332430842327	-0.2282277743335417	0.0	-0.13715902830352	-0.15052792144489757	-0.18290332430842235	-0.22822777433354208	0.0	-0.13715902830351914	-0.15052792144489682	0.04587901665164611	0.05271575796017074	0.034186608471548495	1.0	0.06284114464407654	0.12834107252704358	False	False	False	False	False	False	0.11380562350184929	0.11593640993175741	0.09100995732561208	1.0	0.1552458033275709	0.28294168550748344
C22orf15	111.3	112.8	114.8	106.9	116.5	117.7	107.5	107.9	111.3	110.0	112.1	114.6	109.6	114.4	113.8	104.6	110.5	117.1	112.0	112.6	116.3	101.3	109.0	104.5	102.4	104.6	106.4	106.6	101.4	116.6	107.1	107.5	7073-69	4	SL018042	Uncharacterized protein C22orf15	CV015	Q8WYQ4	150248	Human	RFU	Protein	20	S1	C22orf15						6.809714545726846	6.80025280637239	6.72965163935758	6.805513575233436	6.821455119102458	0.0800629063692666	0.0706011670148099	0.0	0.07586193587585655	0.09180347974487812	0.0800629063692667	0.0706011670148104	0.0	0.07586193587585699	0.09180347974487854	0.009689345287687624	0.015596915112820664	0.04487659330593208	1.0	0.01196458698201857	0.009709586279962034	True	True	False	False	True	False	0.03427558768353701	0.04673933399898833	0.11056485877847018	1.0	0.047846189780399534	0.062063759452524105
ECEL1	108.3	116.7	115.2	117.3	117.4	128.1	102.9	115.9	126.6	114.0	114.7	114.1	119.4	109.1	120.9	111.8	120.4	111.9	115.3	108.1	114.0	115.1	115.4	105.1	120.1	112.2	104.1	105.1	105.2	110.4	114.5	109.6	7076-17	4	SL017977	Endothelin-converting enzyme-like 1	ECEL1	O95672	9427	Human	RFU	Protein	20	S1	ECEL1						6.827607346084053	6.8376279331714045	6.789444724199837	6.8714212520662805	6.856425528625531	0.03816262188421682	0.048183208971567915	0.0	0.08197652786644394	0.0669808044256941	0.03816262188421637	0.048183208971568095	0.0	0.08197652786644341	0.06698080442569401	0.2361610602416348	0.25773784950210343	0.22773437807120572	1.0	0.062492826496593816	0.11575394173044463	False	False	False	False	False	False	0.39663272912284	0.38404576509502114	0.3618772409245968	1.0	0.15465321933664383	0.2646265342152138
BTN3A1	90.4	106.7	96.5	93.9	106.2	123.9	97.6	101.7	110.8	109.3	99.3	94.5	99.8	100.1	115.9	84.7	94.9	117.2	87.1	92.2	97.9	131.1	105.8	107.5	140.4	115.0	108.4	120.1	138.2	104.4	105.5	105.1	7081-2	4	SL014573	Butyrophilin subfamily 3 member A1	BT3A1	O00481	11119	Human	RFU	Protein	20	S2	BTN3A1						6.579944425954531	6.5980525001616	6.86418614465428	6.7410817026384375	6.680535344005173	-0.28424171869974835	-0.2661336444926796	0.0	-0.12310444201584225	-0.1836508006491071	-0.28424171869974846	-0.2661336444926802	0.0	-0.1231044420158421	-0.18365080064910747	0.007826312872369855	0.0070876624953489075	0.019651464975939108	1.0	0.12792175247818888	0.08880352298910976	True	True	False	False	False	False	0.028820644820630868	0.02573568114262237	0.06057720467554776	1.0	0.25843747382607435	0.22371597599577253
B3GNT6	335.2	341.2	317.1	340.0	342.4	335.3	334.5	316.7	335.1	340.3	341.9	334.2	327.7	337.8	347.2	328.5	345.6	340.5	332.6	342.7	327.7	357.4	331.6	352.2	343.3	348.4	341.1	345.2	356.1	346.1	338.5	341.5	7082-2	3	SL018071	UDP-GlcNAc:betaGal beta-1,3-N-acetylglucosaminyltransferase 6	B3GN6	Q6ZMB0	192134	Human	RFU	Protein	20	S1	B3GNT6						8.393461964719702	8.381002109550925	8.432883505919209	8.388755362633175	8.395427027177545	-0.03942154119950736	-0.051881396368283816	0.0	-0.044128143286034316	-0.0374564787416638	-0.039421541199507554	-0.051881396368282824	0.0	-0.04412814328603444	-0.037456478741664044	0.05115185014176567	0.030331665869975342	0.030410932295667114	1.0	0.01743645313541934	0.0734145963921265	False	False	False	False	False	False	0.12425765066167725	0.07636185932233124	0.08321245695499883	1.0	0.0621034885670445	0.19997916088387116
MATN4	405.9	252.7	385.4	430.6	418.4	321.5	282.2	336.5	339.4	298.3	272.1	415.4	320.2	574.0	298.9	468.9	427.8	361.1	334.5	484.7	253.2	408.4	371.8	350.0	308.0	426.0	456.2	506.9	423.9	270.7	388.0	401.3	7083-74	3	SL008508	Matrilin-4	MATN4	O95460	8785	Human	RFU	Protein	20	S2	MATN4						8.601275569990117	8.52610794674445	8.614442157865087	8.34010442401938	8.65150022065274	-0.013166587874970048	-0.08833421112063711	0.0	-0.2743377338457069	0.037058062787652446	-0.013166587874970806	-0.08833421112063763	0.0	-0.27433773384570737	0.03705806278765139	0.3988918723548663	0.9261282389662873	0.5759137988838965	1.0	0.0334185048647064	0.8377831359138672	False	False	False	False	False	False	0.5684052875464229	0.9509714361148959	0.6954376654960285	1.0	0.09880980808863747	0.9046020588575043
DRAXIN	188.1	183.1	194.7	188.9	210.4	190.6	185.3	186.5	195.8	169.6	181.3	186.0	220.1	191.2	175.4	204.7	179.1	181.7	192.2	177.3	200.7	173.6	178.1	178.0	182.1	179.0	172.3	169.9	168.0	168.9	169.3	176.6	7084-1	3	SL018070	Draxin	DRAXI	Q8NBI3	374946	Human	RFU	Protein	20	S1	DRAXIN						7.564403575058753	7.559950612713083	7.4442996247665905	7.5584207132686645	7.5937645877280415	0.12010395029216259	0.1156509879464922	0.0	0.11412108850207403	0.14946496296145106	0.12010395029216331	0.11565098794649269	0.0	0.11412108850207382	0.1494649629614515	0.011432997754295455	0.001693933695508056	0.00018065114850616065	1.0	0.0034224088054155507	0.006717615500851892	True	True	True	False	True	False	0.03914886660404465	0.008818883154924904	0.0024019667332455326	1.0	0.01981781786766505	0.05204404397523391
CDSN	247.5	251.7	253.4	252.7	250.7	267.6	232.8	254.4	258.9	250.4	252.0	247.1	246.8	249.5	247.0	248.2	250.1	264.0	231.6	255.9	256.2	249.5	245.9	256.5	244.0	249.9	250.7	252.6	251.1	242.8	241.1	235.0	7085-81	3	SL011989	Corneodesmosin	CDSN	Q15517	1041	Human	RFU	Protein	20	S1	CDSN						7.971543553950772	7.973410377038265	7.949481876177888	7.979568100095187	7.951867504326902	0.022061677772883925	0.0239285008603769	0.0	0.03008622391729876	0.0023856281490139963	0.02206167777288426	0.023928500860377035	0.0	0.03008622391729903	0.0023856281490143554	0.6390648683889129	0.36737372488984055	0.22083166732601503	1.0	0.2004496187287141	0.8985920190908462	False	False	False	False	False	False	0.775816856583636	0.49728440370813515	0.35330152143909094	1.0	0.34981483888192105	0.9431222616414877
SYT11	172.8	175.5	187.5	181.1	201.9	172.3	162.9	175.4	173.3	163.2	178.5	170.4	196.8	177.6	160.9	190.8	179.1	182.0	192.8	166.6	187.2	160.0	178.0	145.9	167.8	171.8	175.4	179.4	171.6	162.7	173.4	168.5	7089-42	3	SL018107	Synaptotagmin-11	SYT11	Q9BT88	23208	Human	RFU	Protein	20	S1	SYT11						7.51635665370212	7.485628081971557	7.397382933865713	7.454152387144451	7.462911199765787	0.11897371983640692	0.08824514810584372	0.0	0.05676945327873817	0.06552826590007399	0.11897371983640757	0.08824514810584433	0.0	0.05676945327873868	0.06552826590007435	0.1340461497328302	0.0093569541323396	0.06321992403050626	1.0	0.22296990743103162	0.2497216459282826	False	True	False	False	False	False	0.2578465080684671	0.03175600821787548	0.14178184010911873	1.0	0.37651732917248504	0.43233171407674353
GALNT1	2025.8	1623.5	2428.0	2250.0	2167.3	1658.9	1537.6	2018.5	1475.5	1420.6	2160.3	1804.6	2200.2	1882.7	1213.8	2638.0	1678.4	1783.4	2150.2	1352.5	1739.7	2239.7	2620.3	1045.2	1396.9	1373.3	1458.2	1752.9	1613.8	1478.2	1707.5	1527.9	7090-17	3	SL018090	Polypeptide N-acetylgalactosaminyltransferase 1	GALT1	Q10472	2589	Human	RFU	Protein	20	S2	GALNT1						10.884450379889127	11.023633084210392	10.693320629313455	10.795193171131055	10.793867440529137	0.19112975057567283	0.33031245489693717	0.0	0.10187254181760075	0.10054681121568265	0.19112975057567244	0.33031245489693734	0.0	0.10187254181760114	0.1005468112156819	0.4663017584009542	0.30876478103808486	0.103195254363938	1.0	0.5381787797883191	0.6416890793562584	False	False	False	False	False	False	0.6313128609177476	0.43655642544517714	0.20361885105505184	1.0	0.6795441432986883	0.7706414587447271
PDILT	171.1	177.8	187.8	181.5	182.0	180.8	177.9	192.5	183.8	179.1	176.8	176.7	182.9	175.4	182.0	208.2	181.6	190.4	186.1	177.8	180.5	178.2	190.3	189.7	192.8	182.4	187.2	191.6	178.6	195.1	191.4	176.3	7092-7	3	SL018073	Protein disulfide-isomerase-like protein of the testis	PDILT	Q8N807	204474	Human	RFU	Protein	20	S1	PDILT						7.550233735932285	7.488241842777296	7.544507867050759	7.506548447066926	7.485829308701905	0.005725868881526708	-0.05626602427346228	0.0	-0.037959419983832454	-0.058678558348853826	0.0057258688815267425	-0.0562660242734628	0.0	-0.03795941998383283	-0.058678558348853924	0.18291851236321333	0.864008661073832	0.09182222446096747	1.0	0.12323694524191976	0.05671089648608451	False	False	False	False	False	False	0.32759574991816065	0.9117723435853134	0.18724658730148072	1.0	0.25169960762271343	0.17036693520995153
RMDN1	966.5	795.5	1064.5	1249.4	1203.9	541.6	625.6	967.0	842.8	550.5	898.1	756.7	1114.3	669.4	245.3	969.1	585.2	939.7	1031.9	541.8	437.5	333.2	343.1	292.3	427.3	379.3	487.5	413.1	563.1	227.1	684.1	300.7	7096-30	3	SL018122	Regulator of microtubule dynamics protein 1	RMD1	Q96DB5	51115	Human	RFU	Protein	20	S2	RMDN1	Q96DB5	RMDN1	MOM	0	True	9.552412937172532	9.992902940858194	8.660417339699507	9.651436153550527	9.443824183011653	0.8919955974730254	1.3324856011586874	0.0	0.9910188138510208	0.7834068433121466	0.8919955974730256	1.332485601158687	0.0	0.9910188138510216	0.7834068433121476	0.00048262857619364106	0.0020880621710671963	7.68464463994185e-06	1.0	0.0003549098060781119	0.031307882864557435	True	True	True	False	True	False	0.0031881540732573584	0.010247284865163103	0.00034816078401783186	1.0	0.004110285063067051	0.12098949631983326
CDY1	275.1	253.5	275.0	258.7	270.1	256.6	294.8	278.6	266.7	266.7	272.1	280.1	261.8	279.1	279.6	274.7	272.9	273.7	265.6	279.6	271.7	282.5	268.8	296.8	275.1	282.0	267.4	279.0	275.0	296.2	278.7	275.6	7097-8	3	SL018129	Testis-specific chromodomain protein Y 1	CDY1	Q9Y6F8	9085	Human	RFU	Protein	20	S1	CDY1						8.092933283407207	8.05297553422471	8.127923995351047	8.088674680919148	8.104074518442	-0.034990711943839514	-0.07494846112633624	0.0	-0.03924931443189905	-0.023849476909047596	-0.0349907119438398	-0.07494846112633734	0.0	-0.039249314431899905	-0.023849476909048678	0.1533913354566148	0.12882849972950472	0.029636905154928606	1.0	0.15919082207310203	0.4182273664236197	False	False	False	False	False	False	0.2859085552988107	0.22714061821451617	0.08174031520356305	1.0	0.29975319243975534	0.5945597412038675
FSTL5	5948.3	3183.0	4058.7	5554.0	5495.8	5689.9	3482.9	2642.9	3221.9	3450.7	4548.2	3880.8	4372.9	3418.3	1184.3	6128.9	2502.5	3828.4	4991.1	1780.7	2142.6	4589.9	7243.6	1224.5	2727.9	2643.0	1586.1	2624.5	1906.9	1850.2	3215.5	3367.0	7099-33	3	SL012691	Follistatin-related protein 5	FSTL5	Q8N475	56884	Human	RFU	Protein	20	S2	FSTL5						11.79862030221249	12.194141238863136	11.549832789061284	11.992953505317535	11.650187879159105	0.24878751315120518	0.6443084498018514	0.0	0.44312071625625116	0.10035509009782118	0.24878751315120562	0.6443084498018513	0.0	0.44312071625625044	0.10035509009782181	0.34841773446650903	0.5248428847374181	0.09596478603402765	1.0	0.1625169923832567	0.8243482795249172	False	False	False	False	False	False	0.5220523656314215	0.6432730537066468	0.19307106191576295	1.0	0.3036183112261562	0.8953904380710092
CD2	126.3	141.6	170.0	132.8	136.9	205.8	154.3	139.5	143.1	140.0	134.9	126.2	133.6	124.2	183.1	132.4	159.2	138.9	199.9	142.7	142.8	135.9	113.8	120.6	136.9	156.5	123.6	173.9	113.3	179.3	175.9	125.2	7100-31	3	SL004124	T-cell surface antigen CD2	CD2	P06729	914	Human	RFU	Protein	20	S2	CD2						7.2540837793194175	7.156588752789088	7.143174465581196	7.234988457736088	7.1474593460769835	0.11090931373822155	0.013414287207892173	0.0	0.09181399215489172	0.004284880495787569	0.11090931373822152	0.013414287207892176	0.0	0.09181399215489128	0.004284880495787787	0.8702842326027272	0.39275618374157983	0.9270878258509465	1.0	0.46020418950303443	0.978401736792417	False	False	False	False	False	False	0.927546486477086	0.5210718212974298	0.9525989179816952	1.0	0.6132402107467149	0.989731590054679
CABP7	104.0	114.5	116.0	107.6	97.4	100.7	99.4	104.5	112.0	111.9	127.4	114.1	128.6	115.0	107.9	128.4	117.0	117.2	127.6	90.0	97.9	92.5	114.2	102.3	112.8	108.2	91.5	102.6	114.0	114.7	107.6	114.0	7104-71	3	SL018117	Calcium-binding protein 7	CABP7	Q86V35	164633	Human	RFU	Protein	20	S2	CABP7						6.82039173360367	6.788228924066704	6.738276539318553	6.74972579704769	6.862947248020921	0.08211519428511682	0.04995238474815089	0.0	0.01144925772913652	0.12467070870236796	0.08211519428511706	0.049952384748150905	0.0	0.01144925772913659	0.12467070870236859	0.5055086725527324	0.30012934133837227	0.43537027191872313	1.0	0.8528778773677759	0.0775710287728868	False	False	False	False	False	False	0.6635106032202386	0.42791760855361893	0.5734118582622184	1.0	0.909661358277729	0.2059471578359073
CABLES2	151.2	143.2	170.8	166.8	163.8	163.6	140.6	153.7	139.1	131.2	147.6	149.2	178.3	146.2	126.2	161.3	149.8	142.0	150.7	129.2	142.3	131.9	137.0	118.8	137.7	126.8	124.1	121.9	126.9	119.0	127.4	135.0	7105-7	3	SL018130	CDK5 and ABL1 enzyme substrate 2	CABL2	Q9BTV7	81928	Human	RFU	Protein	20	S1	CABLES2						7.188671259522508	7.303780748177103	6.998462218677402	7.214457901527234	7.228578221282741	0.19020904084510537	0.30531852949970073	0.0	0.21599568284983128	0.23011600260533882	0.19020904084510531	0.30531852949970034	0.0	0.21599568284983153	0.23011600260533893	0.0006801525770357121	0.0006866160799955568	4.5532206971562614e-05	1.0	0.00031739040067315413	0.007227998787437515	True	True	True	False	True	False	0.004202845958182442	0.004557403371992879	0.0009683866059366819	1.0	0.0037780366351814238	0.05370426369704198
OOSP2	206.5	199.9	199.6	188.3	204.5	207.4	207.6	204.6	197.4	199.3	197.4	240.0	186.7	195.4	203.6	198.3	191.1	205.1	197.9	198.0	203.7	192.1	196.1	207.2	207.0	205.3	199.6	205.6	195.4	200.7	200.3	194.8	7106-37	3	SL012654	Oocyte-secreted protein 2	PLACL	Q86WS3	219990	Human	RFU	Protein	20	S1	OOSP2						7.636745444214494	7.633540193072459	7.646542346481631	7.662490363913776	7.689473894992702	-0.009796902267137142	-0.013002153409171768	0.0	0.015948017432144468	0.042931548511070616	-0.009796902267136502	-0.01300215340917159	0.0	0.01594801743214493	0.04293154851107098	0.7102754733836616	0.6166266614051996	0.6120899489116044	1.0	0.3740018011838502	0.4104578609423578	False	False	False	False	False	False	0.8260235517999035	0.7203898923107093	0.7244475505995278	1.0	0.5347189109514728	0.5873027784052269
SMIM24	314.8	222.0	424.7	352.9	423.1	277.2	235.8	352.5	222.1	187.1	309.6	247.4	441.5	326.3	189.5	556.0	228.4	261.4	318.5	202.5	267.5	241.2	416.1	172.3	228.7	218.3	210.7	295.9	333.3	195.6	223.2	231.3	7108-7	3	SL018088	Small integral membrane protein 24	CS077	O75264	284422	Human	RFU	Protein	20	S1	SMIM24						8.256051395129838	8.360188670062712	7.974466737608424	8.163757483299765	8.234458209210445	0.2815846575214138	0.3857219324542882	0.0	0.1892907456913413	0.25999147160202085	0.28158465752141354	0.38572193245428815	0.0	0.18929074569134055	0.2599914716020213	0.6036887914410791	0.27380629016557545	0.09761682124787258	1.0	0.3452783443210278	0.31317839447009443	False	False	False	False	False	False	0.7479776116100457	0.4002800298239659	0.1953679529267411	1.0	0.5075200885705002	0.5012646265363109
DNAJB11	2814.8	1791.3	2900.4	3686.3	3521.0	2772.2	2390.4	2863.0	2070.3	1590.8	2412.3	2687.8	3356.3	2539.1	2100.6	3742.3	2102.1	2147.7	3512.5	1781.2	2160.0	2152.1	2575.6	1155.0	1671.7	1650.5	1471.4	2267.2	2083.3	1344.7	2272.5	1795.7	7110-2	3	SL011305	DnaJ homolog subfamily B member 11	DJB11	Q9UBS4	51726	Human	RFU	Protein	20	S2	DNAJB11						11.32996447469789	11.450283366784603	10.859654782447546	11.297571381750172	11.383137253736114	0.47030969225034447	0.5906285843370576	0.0	0.4379165993026266	0.5234824712885686	0.4703096922503456	0.5906285843370573	0.0	0.43791659930262666	0.5234824712885685	0.04277363619055679	0.03318549663473911	0.010631512284486371	1.0	0.017748284998288004	0.010173377839454661	False	False	True	False	False	False	0.10798079000830252	0.08181631085574832	0.039030979884066834	1.0	0.06290608030825957	0.06345811263977308
GRPEL1	118.0	113.7	104.0	109.4	108.0	126.2	98.9	109.1	108.5	116.0	111.1	100.9	108.6	102.7	119.6	105.4	114.4	106.1	104.5	113.9	104.6	96.9	90.7	99.5	93.5	99.3	103.4	105.0	96.3	101.0	96.9	87.3	7113-1	3	SL018115	GrpE protein homolog 1, mitochondrial	GRPE1	Q9HAV7	80273	Human	RFU	Protein	20	S2	GRPEL1	Q9HAV7	GRPEL1	Matrix	Protein import, sorting and homeostasis > Protein import and sorting > Import motor | Metabolism > Metals and cofactors > Fe-S cluster biosynthesis	True	6.756889855074617	6.797985690564907	6.603693774821491	6.795900502489242	6.754219433135143	0.15319608025312537	0.19429191574341598	0.0	0.1922067276677506	0.1505256583136516	0.1531960802531248	0.19429191574341553	0.0	0.19220672766775052	0.15052565831365128	0.0005432989242487523	0.000741870117356435	0.0007078320709307695	1.0	0.0005116943656750252	0.010672796311675541	True	True	True	False	True	False	0.0035154920605526474	0.004840423355218145	0.006021125908630979	1.0	0.005286297047662583	0.0652403069910877
SEMG1	392.3	411.4	402.5	382.5	377.4	338.7	322.4	340.7	350.9	346.2	422.6	447.0	398.1	399.0	214.8	333.0	393.7	467.0	602.0	378.6	415.8	236.5	355.8	203.4	231.0	238.3	342.4	277.2	339.8	260.0	253.1	299.3	7115-5	3	SL002791	Semenogelin-1	Semenogelin	P04279	6406	Human	RFU	Protein	20	S2	SEMG1						8.753829583288681	8.633631005714726	8.10890456349645	8.479722531979995	8.510665282072491	0.6449250197922307	0.5247264422182756	0.0	0.37081796848354465	0.4017607185760408	0.6449250197922314	0.5247264422182759	0.0	0.37081796848354587	0.4017607185760418	0.0006459841930482031	0.000460309543658511	0.0005372587462833205	1.0	0.002033764016288451	0.04060846297121721	True	True	True	False	True	False	0.004015806531459352	0.003440054214460719	0.005121209517324496	1.0	0.0136958941578388	0.1401972000466466
OSCAR	100.5	110.5	101.3	106.7	102.6	109.7	97.2	104.5	103.5	100.9	110.7	100.9	105.1	100.2	109.4	97.4	102.5	101.7	100.1	103.4	96.4	104.1	100.3	106.3	105.3	104.7	107.8	103.1	106.5	96.7	98.9	100.2	7116-31	3	SL012677	Osteoclast-associated immunoglobulin-like receptor	OSCAR	Q8IYS5	126014	Human	RFU	Protein	20	S1	OSCAR						6.647458426454921	6.710806433699352	6.687646078910265	6.702617969251453	6.699051844016849	-0.04018765245534439	0.023160354789086846	0.0	0.014971890341188399	0.011405765106584198	-0.04018765245534465	0.023160354789086762	0.0	0.014971890341188614	0.01140576510658456	0.37004353721997635	0.11539063349031947	0.47265218962395095	1.0	0.5906323191996502	0.7136990036363708	False	False	False	False	False	False	0.5419359302777245	0.20933800882391954	0.6064252768885953	1.0	0.7196630687785317	0.8213117279658303
SERPINI2	144.0	128.4	135.5	132.7	137.7	130.3	144.7	132.2	128.3	136.9	139.6	141.1	131.5	134.3	135.3	137.8	137.2	135.2	138.5	139.4	133.8	126.7	135.6	132.1	130.5	131.2	139.0	133.0	137.9	135.6	128.8	133.3	7117-21	3	SL006411	Serpin I2	SPI2	O75830	5276	Human	RFU	Protein	20	S1	SERPINI2						7.097856561938242	7.078417701647332	7.055972555122524	7.083973121302977	7.082681302950349	0.041884006815718244	0.022445146524808557	0.0	0.028000566180453212	0.02670874782782562	0.04188400681571884	0.02244514652480861	0.0	0.028000566180453094	0.026708747827826153	0.497583987045746	0.03350967142189874	0.4480418483134204	1.0	0.25845669622261636	0.28554288064529215	False	False	False	False	False	False	0.6574389601384999	0.08244496753951953	0.5848184427106078	1.0	0.41868383465883885	0.4728491281724066
IGDCC3	348.6	333.9	366.7	349.9	366.7	348.6	350.8	367.2	349.7	323.6	352.4	340.1	342.4	341.6	336.0	384.2	333.8	360.9	357.1	333.7	354.5	376.1	376.7	364.3	360.2	377.3	381.0	382.6	388.5	361.3	374.4	366.9	7118-24	3	SL025880	Immunoglobulin superfamily DCC subclass member 3:Extracellular domain	IGDC3:ECD	Q8IVU1	9543	Human	RFU	Protein	20	S1	IGDCC3						8.467741390678256	8.450283366784603	8.54524532452093	8.456501097538478	8.409497012755587	-0.0775039338426744	-0.09496195773632721	0.0	-0.08874422698245255	-0.13574831176534374	-0.07750393384267411	-0.09496195773632839	0.0	-0.08874422698245278	-0.1357483117653448	0.0005291314201553146	0.010947199964402155	0.00168809127503537	1.0	0.0010196796625145086	9.266094227343294e-06	True	True	True	False	True	True	0.003439117800526902	0.03581600780076333	0.010779181600818479	1.0	0.008484995585935878	0.0013478460663093553
SYT7	159.4	159.4	154.1	155.5	146.6	158.4	154.8	155.2	156.1	154.1	157.1	157.8	152.5	150.9	153.1	148.3	150.0	151.5	155.9	160.9	151.7	157.5	157.1	165.3	154.2	161.3	161.0	160.8	162.9	165.5	156.0	162.4	7121-2	3	SL014617	Synaptotagmin-7	SYT7	O43581	9066	Human	RFU	Protein	20	S1	SYT7						7.257859234639629	7.295539370406834	7.325203226920223	7.272529814192663	7.262799573076559	-0.06734399228059385	-0.02966385651338932	0.0	-0.0526734127275601	-0.06240365384366431	-0.06734399228059439	-0.029663856513389496	0.0	-0.05267341272756044	-0.062403653843664586	0.002917700284805025	0.0027969681878613796	0.13603142014304265	1.0	0.006040323403438955	0.006173657918432828	True	True	False	False	True	True	0.013328818668143025	0.012761825364062618	0.24971138785975497	1.0	0.02936227068982349	0.04940275596032436
LGR5	226.0	217.9	206.0	212.1	206.8	211.4	228.4	224.3	212.1	211.2	210.2	218.6	212.9	216.5	219.1	209.3	216.8	216.3	209.2	220.7	215.2	223.6	221.3	234.3	215.6	221.2	226.8	227.5	240.3	230.8	230.7	215.3	7122-31	3	SL017638	Leucine-rich repeat-containing G-protein coupled receptor 5	LGR5	O75473	8549	Human	RFU	Protein	20	S1	LGR5						7.745394216236787	7.751544059089098	7.820991192724672	7.74761757409534	7.760054574438315	-0.07559697648788521	-0.06944713363557398	0.0	-0.0733736186293319	-0.0609366182863571	-0.07559697648788462	-0.06944713363557357	0.0	-0.07337361862933169	-0.06093661828635699	0.0074734601585209805	0.004512524362588367	0.038502240356940595	1.0	0.009351776267316172	0.03710871613954849	True	True	False	False	True	False	0.027888391858862542	0.01811235634056578	0.0988097368087611	1.0	0.039857747693457075	0.13400779169957108
MRPL52	448.6	431.1	423.4	428.7	428.5	424.2	467.8	430.0	445.1	430.0	429.7	442.6	413.9	435.9	428.7	426.7	430.7	440.1	426.0	442.0	436.8	419.3	439.3	442.7	488.6	459.2	439.7	422.5	459.9	431.1	441.1	437.1	7123-25	3	SL018082	39S ribosomal protein L52, mitochondrial	RM52	Q86TS9	122704	Human	RFU	Protein	20	S1	MRPL52	Q86TS9	MRPL52	Matrix	Mitochondrial central dogma > Translation > Mitochondrial ribosome	True	8.760609073269373	8.75805661214661	8.793381623355716	8.769743407873637	8.749115208485764	-0.03277255008634228	-0.03532501120910503	0.0	-0.02363821548207845	-0.044266414869952087	-0.0327725500863419	-0.03532501120910418	0.0	-0.023638215482078864	-0.044266414869953016	0.49692879393560774	0.25041748747519926	0.3232936879052626	1.0	0.4206502603423249	0.227041612296431	False	False	False	False	False	False	0.6568817008894356	0.37543392400227216	0.46632860921486535	1.0	0.5786626335293604	0.40812497435292705
