## Supplementary material for "Clinical, neuropathological, and biochemical characterization of ALS in a large CHCHD10 R15L family": Table S5 (part 6 of 6)

Assay	C9orf72_S-131149	C9orf72_S-131154	C9orf72_S-131158	C9orf72_S-131223	C10_R15L_PS-131206	C10_R15L_PS-131207	C10_R15L_PS-131215	C10_R15L_PS-131216	C10_R15L_PS-131219	C10_R15L_PS-131228	C10_R15L_PS-131227	C10_R15L_S-131209	C10_R15L_S-131217	C10_R15L_S-131218	C10_R15L_S-131242	sALS_S-131117	sALS_S-131118	sALS_S-131129	sALS_S-131132	sALS_S-131134	sALS_S-131163	Control-HD1	Control-HD2	Control-HD3	Control-HD4	Control-HD5	Control-HD6	Control-HD7	Control-HD8	Control-HD9	Control-HD10	Control-HD11	SeqId	SeqIdVersion	SomaId	TargetFullName	Target	UniProt	EntrezGeneID	Organism	Units	Type	Dilution	NormGroup	Gene	ProteinGroups	MC_Symbol	SubMitoLocal	MitoPathway	MitoCarta	sALS_S_log2test	C9orf72_S_log2test	Control_log2test	C10_R15L_PS_log2test	C10_R15L_S_log2test	sALS_S_log2diff	C9orf72_S_log2diff	Control_log2diff	C10_R15L_PS_log2diff	C10_R15L_S_log2diff	sALS_S_log2ave	C9orf72_S_log2ave	Control_log2ave	C10_R15L_PS_log2ave	C10_R15L_S_log2ave	ANOVA_pval_all	t_pval_sALS_S	t_pval_C9orf72_S	t_pval_Control	t_pval_C10_R15L_PS	t_pval_C10_R15L_S	FDR_val_all	FDR_sALS_S	FDR_C9orf72_S	FDR_Control	FDR_C10_R15L_PS	FDR_C10_R15L_S	BH_corr_pval_val_all	BH_corr_pval_sALS_S	BH_corr_pval_C9orf72_S	BH_corr_pval_Control	BH_corr_pval_C10_R15L_PS	BH_corr_pval_C10_R15L_S
IL21	186.7	183.6	180.2	185.5	183.7	195.0	183.3	184.9	183.5	180.7	192.2	185.0	184.8	181.5	192.0	176.1	185.1	185.5	176.2	186.7	187.4	186.4	199.1	184.7	199.2	184.9	179.3	184.0	188.9	189.6	176.5	167.9	7124-18	3	SL005150	Interleukin-21	IL-21	Q9HBE4	59067	Human	RFU	Protein	20	S1	IL21						7.514385309682037	7.523561956057013	7.535275376620803	7.540598571372732	7.537800797791028	-0.02089006693876616	-0.011713420563790322	0.0	0.005323194751928995	0.0025254211702243623	-0.0208900669387663	-0.011713420563790457	0.0	0.005323194751928723	0.0025254211702241012	0.8995078229883776	0.5237446242699682	0.7569071430194273	1.0	0.8599903739135195	0.9474718597055194	False	False	False	False	False	False	0.9443014429264536	0.6425766957347298	0.8363697434184587	1.0	0.9136666528346624	0.9722013029963661
APOA2	1072.9	668.1	1156.2	1276.0	1464.3	1342.4	1051.9	1005.2	880.2	759.6	1056.7	1038.6	1176.6	895.9	336.8	1803.9	851.3	1149.4	1132.6	756.7	654.9	1543.4	1018.9	432.7	566.7	705.4	566.5	467.5	452.3	427.1	989.0	828.7	7127-3	3	SL000274	Apolipoprotein A-II	Apo A-II	P02652	336	Human	RFU	Protein	20	S2	APOA2						10.047305714778357	10.026938347869187	9.506028023116892	10.076872845718162	9.75150221697883	0.541277691661465	0.520910324752295	0.0	0.5708448226012699	0.2454741938619378	0.5412776916614636	0.5209103247522949	0.0	0.5708448226012692	0.245474193861937	0.17471280742689332	0.09939054138487746	0.1241213345817023	1.0	0.0331069887787797	0.5229302388771158	False	False	False	False	False	False	0.31530676139349756	0.1869807055075566	0.23427504393441992	1.0	0.09824036286742747	0.6833549731307189
VWA2	101.6	92.2	92.5	108.8	102.1	91.0	93.1	104.2	99.7	91.3	98.7	97.7	103.4	113.9	82.5	118.3	101.6	90.2	104.2	88.4	101.9	116.7	103.8	85.1	86.7	101.2	114.1	102.7	103.3	97.5	95.3	97.2	7128-9	3	SL018087	von Willebrand factor A domain-containing protein 2	VWA2	Q5GFL6	340706	Human	RFU	Protein	20	S1	VWA2						6.654874668019189	6.6260740360903085	6.6485700278286135	6.602248159516976	6.6348110501717175	0.006304640190575306	-0.022495991738304966	0.0	-0.04632186831163754	-0.013758977656896043	0.0063046401905753465	-0.022495991738304827	0.0	-0.04632186831163753	-0.013758977656895502	0.9562395679790274	0.9328511484056117	0.7806529995689376	1.0	0.44412082846157663	0.8800690552348602	False	False	False	False	False	False	0.977611804598182	0.9557157912880707	0.853787859528554	1.0	0.5993632662564992	0.9307462903479916
LAIR2	135.0	135.3	132.6	130.5	132.6	138.0	133.2	135.2	136.2	136.8	134.2	132.6	132.4	136.4	130.8	129.8	134.8	139.1	132.1	134.8	135.2	128.6	138.1	134.1	133.3	132.5	134.7	140.6	131.7	136.2	130.7	132.4	7130-4	3	SL008478	Leukocyte-associated immunoglobulin-like receptor 2	LAIR2	Q6ISS4	3904	Human	RFU	Protein	20	S1	LAIR2						7.0693154945400805	7.0590740146635635	7.0650121504369485	7.0786464285667	7.055824700134858	0.004303344103131934	-0.005938135773384978	0.0	0.01363427812975182	-0.00918745030209056	0.004303344103132207	-0.005938135773384532	0.0	0.01363427812975168	-0.009187450302090365	0.7577699816809788	0.8157509281981528	0.7717308400501408	1.0	0.3861737077318381	0.6566959918261963	False	False	False	False	False	False	0.8561847253015005	0.8744584304736223	0.8468313819681161	1.0	0.5470668828074909	0.7812455631525277
CETP	160.6	158.2	141.5	150.5	164.7	157.3	176.6	162.4	155.7	165.5	148.9	160.0	148.6	155.3	169.0	146.8	153.6	163.7	143.5	160.1	160.1	163.4	147.1	187.5	161.2	164.4	160.9	165.3	160.2	175.3	154.5	142.3	7131-8	3	SL002902	Cholesteryl ester transfer protein	CETP	P11597	1071	Human	RFU	Protein	20	S2	CETP						7.2727075352413175	7.254556251909489	7.339930959930794	7.336155845536552	7.305833757515254	-0.06722342468947673	-0.08537470802130542	0.0	-0.003775114394242607	-0.03409720241554037	-0.06722342468947694	-0.0853747080213053	0.0	-0.0037751143942429976	-0.034097202415540775	0.40811423522495016	0.20983765704985383	0.19144179715974136	1.0	0.9382693293106561	0.5846190029714857	False	False	False	False	False	False	0.5767301675228332	0.3279220626823349	0.3187290323683269	1.0	0.9631662430594781	0.7293197270345825
C1QL4	197.6	204.0	192.8	201.1	195.2	216.9	187.5	196.6	197.3	196.9	199.3	201.6	197.9	193.7	196.6	187.1	192.4	198.9	205.6	193.4	191.8	205.9	195.7	187.5	193.8	193.9	192.5	200.5	209.6	192.8	188.2	181.1	7132-55	3	SL012659	Complement C1q-like protein 4	C1QL4	Q86Z23	338761	Human	RFU	Protein	20	S1	C1QL4						7.6063435181975345	7.635718120331048	7.604974343253745	7.633202838916616	7.625343557572986	0.0013691749437896306	0.030743777077303136	0.0	0.02822849566287111	0.020369214319241102	0.0013691749437891615	0.030743777077302695	0.0	0.02822849566287128	0.02036921431924119	0.739352197551	0.9627106746080423	0.35876960580622286	1.0	0.36190651884959035	0.5303943878268191	False	False	False	False	False	False	0.8428383280232637	0.9762680892950768	0.5012161627023932	1.0	0.5236017727457869	0.6887267242750322
BCL2L2	319.1	298.8	294.8	304.2	302.5	299.9	328.5	293.4	300.7	301.2	303.2	308.4	291.9	307.5	304.4	298.4	299.0	306.3	299.9	305.7	306.5	294.8	289.4	313.2	331.4	307.0	298.6	316.0	307.8	312.1	310.5	311.8	7134-14	3	SL003774	Bcl-2-like protein 2	Apoptosis regulator Bcl-W	Q92843	599	Human	RFU	Protein	20	S1	BCL2L2	Q92843	BCL2L2	MOM	Mitochondrial dynamics and surveillance > Apoptosis	True	8.241427090700785	8.248994902646618	8.268744007056636	8.248876342837134	8.243412032321093	-0.02731691635585065	-0.019749104410017537	0.0	-0.019867664219502146	-0.025331974735543383	-0.027316916355851376	-0.01974910441001824	0.0	-0.019867664219502038	-0.025331974735544063	0.7573179257560995	0.24988826955589852	0.5316023597455304	1.0	0.4504005382853252	0.4011029748162982	False	False	False	False	False	False	0.8559399027232496	0.3748839489439047	0.6572519363729232	1.0	0.6049424034993851	0.579618902411869
HBE1	1187.7	914.6	1129.1	964.5	1296.9	887.7	1044.8	1514.3	844.5	772.1	1136.6	1022.8	1243.9	1063.4	1603.7	1257.3	882.8	836.7	1562.1	878.9	1054.1	1540.3	1368.1	1236.2	1174.9	1377.2	1329.7	1511.9	1638.1	1009.3	1152.1	1209.0	7136-107	3	SL005733	Hemoglobin subunit epsilon	Hemoglobin epsilon chain	P02100	3046	Human	RFU	Protein	20	S2	HBE1						10.075011100204083	10.03476457954027	10.368982585394487	10.064723520990581	10.268483519380725	-0.2939714851904043	-0.33421800585421835	0.0	-0.30425906440390627	-0.10049906601376257	-0.293971485190405	-0.33421800585421935	0.0	-0.30425906440390604	-0.10049906601376249	0.11038851413755396	0.04980132968129805	0.020268935249345706	1.0	0.03197697895769925	0.47876806143143924	False	False	False	False	False	False	0.22301546203400832	0.1112423436032189	0.0619394815413829	1.0	0.09606301857056863	0.6481906386431232
MSRA	115.7	120.0	122.8	127.2	119.1	121.6	111.6	113.0	119.1	115.7	119.5	113.9	126.7	112.4	119.7	127.4	119.4	120.8	133.1	117.4	118.7	115.3	112.4	108.6	107.7	117.5	118.4	114.3	113.9	120.2	114.5	117.2	7137-8	3	SL007753	Mitochondrial peptide methionine sulfoxide reductase	MSRA	Q9UJ68	4482	Human	RFU	Protein	20	S1	MSRA	Q9UJ68	MSRA	Matrix	Metabolism > Detoxification > ROS and glutathione metabolism | Metabolism > Sulfur metabolism	True	6.940166750482817	6.923921676136359	6.839776399749981	6.8714212520662805	6.884781054471287	0.10039035073283564	0.08414527638637814	0.0	0.03164485231629932	0.0450046547213061	0.10039035073283561	0.08414527638637823	0.0	0.031644852316298794	0.04500465472130564	0.019584920387612687	0.0037985210068761455	0.013376097866765453	1.0	0.18798037456352204	0.2011649194250466	False	True	True	False	False	False	0.059350469157961286	0.015923137338910782	0.04632588561189768	1.0	0.33641271264775974	0.3778232534203687
SLITRK4	2612.6	1478.7	2910.8	2942.7	2975.4	2055.1	1794.6	2579.3	1672.0	1605.0	2497.9	2088.2	2994.2	2511.2	1339.6	4044.2	2011.8	1915.7	3351.1	1296.6	1733.6	2533.9	3634.6	1016.2	1817.0	1638.2	1418.4	2330.6	2262.3	1298.1	2086.3	1684.6	7139-14	3	SL018085	SLIT and NTRK-like protein 4	SLIK4	Q8IW52	139065	Human	RFU	Protein	20	S2	SLITRK4						11.224102192925955	11.279726641954433	10.947318148477986	11.082462719271975	11.124961346588842	0.2767840444479681	0.3324084934764464	0.0	0.13514457079398845	0.1776431981108555	0.2767840444479681	0.332408493476446	0.0	0.13514457079398703	0.17764319811085558	0.7430352386055148	0.3486992127630377	0.24115564046164764	1.0	0.548329944933099	0.5469511929571911	False	False	False	False	False	False	0.8455789845685979	0.4791402558899629	0.3775941815021665	1.0	0.6880613680984177	0.7015830734352118
CELA2A	285.3	308.3	336.6	294.7	300.9	295.3	297.1	326.6	305.5	310.2	316.4	293.6	304.2	290.9	318.0	299.3	305.6	323.0	341.9	318.7	296.2	277.6	275.5	312.7	300.7	296.3	296.7	274.5	302.9	295.5	277.1	279.1	7140-1	3	SL012410	Chymotrypsin-like elastase family member 2A	ELA2A	P08217	63036	Human	RFU	Protein	20	S1	CELA2A						8.29515668252404	8.258448258058944	8.179275793338649	8.26410744049902	8.236851334153128	0.11588088918539086	0.07917246472029582	0.0	0.08483164716037095	0.05757554081447935	0.11588088918539054	0.07917246472029585	0.0	0.08483164716037128	0.05757554081447869	0.030968656586160867	0.005633219882276063	0.10218844841711062	1.0	0.01104814407177341	0.14877059792984235	False	True	False	False	True	False	0.08454768744412462	0.021507914677025265	0.20219079393338818	1.0	0.044915121204029074	0.31056502834206184
MGAT4B	373.6	218.4	303.9	345.4	297.3	248.7	224.2	260.6	253.4	307.7	379.7	334.7	326.4	313.6	161.4	426.9	260.7	267.1	396.8	221.3	238.7	299.6	510.7	220.2	299.8	271.5	270.0	337.4	265.5	220.4	294.5	363.9	7141-21	3	SL015348	Alpha-1,3-mannosyl-glycoprotein 4-beta-N-acetylglucosaminyltransferase B	MGT4B	Q9UQ53	11282	Human	RFU	Protein	20	S2	MGAT4B						8.238006589732132	8.277636115849145	8.252020268077468	8.137796248726264	8.149874111718214	-0.014013678345335734	0.025615847771677025	0.0	-0.11422401935120341	-0.10214615635925384	-0.014013678345337188	0.02561584777167618	0.0	-0.11422401935120431	-0.10214615635925552	0.9520683633051671	0.9451366146940153	0.9063142802295969	1.0	0.5106447135002903	0.6671541747872534	False	False	False	False	False	False	0.9755484459795326	0.9640923700798841	0.9398876430579441	1.0	0.6566244528380327	0.788339660457428
CPN1	358.7	361.5	332.3	356.2	341.5	350.4	401.4	352.3	373.5	376.0	343.3	360.9	319.9	355.4	392.7	323.4	354.9	345.9	323.0	367.8	351.3	340.5	330.8	445.5	443.5	397.0	344.0	350.4	404.1	395.6	386.5	381.9	7142-5	3	SL018083	Carboxypeptidase N catalytic chain	CBPN	P15169	1369	Human	RFU	Protein	20	S2	CPN1						8.42787151398691	8.460148689357936	8.583527289164405	8.502348788972672	8.480689239197815	-0.15565577517749496	-0.12337859980646826	0.0	-0.0811785001917329	-0.1028380499665893	-0.1556557751774949	-0.12337859980646704	0.0	-0.08117850019173277	-0.10283804996658824	0.10540272803333542	0.036943191624128305	0.14911374743620845	1.0	0.21834426731955875	0.24801584117471986	False	False	False	False	False	False	0.2152749342843158	0.0885589428748468	0.2662157961517626	1.0	0.37172702626759146	0.4310201225480854
GCNT2	404.7	373.7	381.9	389.3	384.5	366.6	388.6	382.8	380.9	364.5	392.5	395.0	368.3	378.3	360.5	382.7	365.7	387.6	377.2	373.9	371.4	409.8	418.1	398.0	417.2	377.3	382.2	402.5	398.7	371.8	377.3	380.5	7143-9	3	SL018109	N-acetyllactosaminide beta-1,6-N-acetylglucosaminyl-transferase, isoform C	GNT2C	Q8N0V5	2651	Human	RFU	Protein	20	S1	GCNT2						8.55618669771636	8.597680143715891	8.621852078582316	8.570072538643497	8.552765145917549	-0.06566538086595664	-0.024171934866425104	0.0	-0.051779539938818786	-0.06908693266476718	-0.06566538086595597	-0.024171934866424705	0.0	-0.05177953993881901	-0.06908693266476733	0.06547573730479538	0.031097256841007836	0.4986424896320899	1.0	0.07101679280161702	0.07729632928710085	False	False	False	False	False	False	0.15044870107997366	0.0778555418260413	0.6304230578018639	1.0	0.16972053692246675	0.20554888588851353
KAZALD1	1758.4	1457.2	2324.4	1997.5	1945.1	1477.8	1117.5	1865.3	1530.7	1566.3	1221.5	1344.6	1909.9	1594.4	1025.8	2477.1	2030.3	1984.3	1628.7	2446.9	1867.7	1611.0	1642.7	1041.3	1045.6	1295.6	1879.1	1628.8	1720.2	1400.1	1540.5	1485.8	7144-234	3	SL012776	Kazal-type serine protease inhibitor domain-containing protein 1	KAZD1	Q96I82	81621	Human	RFU	Protein	20	S2	KAZALD1						11.017156386383112	10.87987038167481	10.532329357705677	10.581227487586801	10.520299464924733	0.48482702867743477	0.3475410239691321	0.0	0.048898129881123964	-0.012029892780944351	0.48482702867743477	0.34754102396913145	0.0	0.0488981298811234	-0.0120298927809447	0.005291654372088475	0.0011109964230384215	0.034477256014673455	1.0	0.7118640328778425	0.9441354252005161	True	True	False	False	False	False	0.021248425693144127	0.006532156010314018	0.0915825723136304	1.0	0.8143106497515805	0.9701465028939465
ITIH3	1645.2	2083.4	2462.5	1535.5	1291.8	1250.1	1342.6	1457.0	1881.4	1368.4	1897.5	2453.9	1666.9	1766.7	1077.2	1332.0	2243.4	1670.4	7091.9	3465.0	1941.6	1072.4	626.5	848.7	1495.8	1045.4	1825.7	913.3	1520.3	1065.7	779.6	1838.5	7145-1	3	SL006517	Inter-alpha-trypsin inhibitor heavy chain H3	ITIH3	Q06033	3699	Human	RFU	Protein	20	S2	ITIH3						11.530105541057637	10.915617997361938	10.210328199441811	10.549207089355683	10.765845495660388	1.3197773416158256	0.7052897979201269	0.0	0.3388788899138717	0.5555172962185768	1.3197773416158267	0.705289797920127	0.0	0.33887888991387216	0.5555172962185765	0.027655143851513922	0.016185745809872594	0.009455528907792653	1.0	0.09999317119352819	0.05715281239524305	False	True	True	False	False	False	0.07738971190152395	0.04806816221935621	0.03612630036545752	1.0	0.21666132568042962	0.1712700471984354
PDIA4	318.5	299.1	310.6	311.4	323.6	314.6	329.2	332.6	318.2	318.5	320.0	317.9	306.7	320.9	318.0	329.4	313.0	315.1	311.7	308.7	317.3	322.7	321.7	341.6	335.4	328.9	325.8	319.7	350.4	314.2	314.5	316.4	7146-16	3	SL006466	Protein disulfide-isomerase A4	PDIA4	P13667	9601	Human	RFU	Protein	20	S1	PDIA4						8.303171887631713	8.275658944698852	8.350858839894636	8.332644005644987	8.303209948944776	-0.0476869522629233	-0.07519989519578374	0.0	-0.018214834249649314	-0.047648890949860245	-0.04768695226292396	-0.07519989519578359	0.0	-0.018214834249650643	-0.04764889094986161	0.02445997308970733	0.06307368421448792	0.022286543871361256	1.0	0.41178504538611227	0.11283379002197677	False	False	False	False	False	False	0.0704823234078611	0.13254403504535414	0.06637593512547518	1.0	0.5705682292042664	0.2609573164949691
PDIA4	108.8	112.6	109.8	112.4	113.0	114.7	100.1	106.8	106.4	111.5	117.2	109.8	118.7	107.3	112.7	123.5	112.4	110.4	116.5	107.6	112.3	111.8	113.5	107.6	104.1	102.9	108.8	113.5	103.9	109.0	104.7	105.1	7146-5	3	SL006466	Protein disulfide-isomerase A4	PDIA4	P13667	9601	Human	RFU	Protein	20	S1	PDIA4						6.830145440931711	6.793115555274348	6.751117973594103	6.780797515021388	6.808964174919261	0.07902746733760768	0.0419975816802447	0.0	0.029679541427285017	0.05784620132515794	0.07902746733760754	0.04199758168024487	0.0	0.029679541427285336	0.057846201325158365	0.1531501411147449	0.01878402124420736	0.14888131601939994	1.0	0.34318948371991975	0.09307144801492982	False	False	False	False	False	False	0.2855321651698384	0.053625106295175765	0.2660712752613956	1.0	0.5055762525522219	0.2298534918694657
WFDC8	292.2	244.4	249.3	237.4	249.5	247.0	269.2	245.4	246.6	241.3	252.0	257.0	229.2	255.7	247.4	244.7	241.2	260.6	252.1	272.3	255.1	243.8	245.6	265.1	232.0	262.4	259.8	258.4	264.8	250.2	260.5	265.4	7147-35	3	SL012660	WAP four-disulfide core domain protein 8	WFDC8	Q8IUA0	90199	Human	RFU	Protein	20	S1	WFDC8						7.9905767461133745	7.999013445447198	7.9958956016672635	7.966608446375954	7.950264266757276	-0.0053188555538890014	0.003117843779934404	0.0	-0.029287155291309652	-0.04563133490998794	-0.005318855553889163	0.003117843779934516	0.0	-0.02928715529130977	-0.045631334909988226	0.7963939918779652	0.8689332881680005	0.9515127397234611	1.0	0.31600427821340893	0.25294388372267623	False	False	False	False	False	False	0.8796033716230934	0.9146452164092868	0.9699131393701815	1.0	0.4783140718930537	0.4349270338166448
ANTKMT	187.4	198.1	191.0	193.3	183.9	186.9	183.3	188.5	186.5	181.9	201.6	187.7	193.9	184.7	176.9	193.1	191.2	185.5	214.3	178.9	178.5	172.9	190.9	172.8	168.2	181.8	180.6	181.9	179.3	187.0	189.0	186.2	7148-42	3	SL018110	Protein FAM173A	F173A	Q9BQD7	65990	Human	RFU	Protein	20	S1	ANTKMT	Q9BQD7	ANTKMT	MIM	Metabolism > Nucleotide metabolism	True	7.571752643503546	7.588339860923476	7.499556014660914	7.550856700818205	7.537606691495291	0.07219662884263123	0.08878384626256164	0.0	0.05130068615729044	0.03805067683437624	0.07219662884263106	0.08878384626256182	0.0	0.05130068615729036	0.03805067683437617	0.11591459146526403	0.07797312265324709	0.011737312185926368	1.0	0.07167183972497665	0.27134074305624856	False	False	True	False	False	False	0.230908469933406	0.15541203646398083	0.04218710288735353	1.0	0.17079596668406133	0.4565027120629414
HAVCR2	5987.4	4154.4	5912.4	5127.7	5643.1	4308.2	3577.1	3951.8	2766.8	2836.3	5114.1	4077.1	5786.6	4384.5	3860.5	7453.6	3457.5	3642.4	4025.3	2723.7	4255.0	4703.6	6584.9	2784.9	4259.7	3319.5	3887.2	4487.1	3725.4	4102.2	4544.9	3389.8	7152-5	3	SL007547	Hepatitis A virus cellular receptor 2	TIMD3	Q8TDQ0	84868	Human	RFU	Protein	20	S2	HAVCR2						12.056496599542013	12.370544383310095	12.023288120286683	11.975919599547272	12.144395360355944	0.03320847925533066	0.3472562630234126	0.0	-0.047368520739411224	0.12110724006926077	0.03320847925532975	0.3472562630234131	0.0	-0.04736852073941085	0.12110724006926135	0.4586247171851393	0.8808537455486343	0.06540773868865493	1.0	0.7906795047532498	0.5296776740965077	False	False	False	False	False	False	0.6246399940238798	0.9221893322837509	0.1451284041112907	1.0	0.8699507025622929	0.6881646523229547
NGRN	122.6	139.1	131.4	128.3	137.5	147.7	126.0	128.1	141.0	129.1	139.1	130.4	135.3	132.2	139.0	131.5	130.4	128.9	134.6	129.9	124.2	137.6	132.9	131.4	135.3	130.2	130.2	128.8	133.6	139.3	136.1	129.1	7153-66	3	SL015260	Neugrin	NGRN	Q9NPE2	51335	Human	RFU	Protein	20	S1	NGRN	Q9NPE2	NGRN	Matrix	Mitochondrial central dogma > mtRNA metabolism > mt-rRNA modifications | Mitochondrial central dogma > Translation > Mitochondrial ribosome assembly	True	7.021442711976628	7.026246772648194	7.056760859242069	7.082149041353872	7.068509594673175	-0.03531814726544091	-0.030514086593875334	0.0	0.025388182111802493	0.011748735431106105	-0.03531814726544112	-0.030514086593875243	0.0	0.025388182111802004	0.011748735431105982	0.3315694023210371	0.0912635879358736	0.31319236237260095	1.0	0.3989058626274974	0.6144747861481299	False	False	False	False	False	False	0.5036558611280081	0.17550504364294253	0.4573992071357283	1.0	0.5592217307035059	0.7519897559574876
LEG1	363.2	311.0	351.9	285.3	291.5	285.6	325.4	301.4	309.0	369.4	281.4	304.7	340.6	327.0	341.3	289.8	307.4	291.1	289.0	343.2	322.3	371.2	378.8	399.1	352.4	356.3	364.0	365.3	373.8	582.7	343.2	365.6	7154-92	3	SL018080	Protein LEG1 homolog	CF058	Q6P5S2	352999	Human	RFU	Protein	20	S2	LEG1						8.262721286995692	8.356892084636666	8.594629975705242	8.271929843970861	8.359310316890442	-0.33190868870955015	-0.23773789106857635	0.0	-0.32270013173438095	-0.23531965881480055	-0.3319086887095493	-0.2377378910685767	0.0	-0.3227001317343808	-0.23531965881479963	0.00648379680040703	0.013444693965140609	0.12308498891036404	1.0	0.011214003983777256	0.11533235947329075	True	True	False	False	True	False	0.024897916646969553	0.041645340378393375	0.23270005831689045	1.0	0.04548770271835582	0.2641928347871633
C4BPB	141.6	147.4	140.0	142.2	142.8	150.4	159.0	147.3	155.0	158.8	153.2	148.1	134.4	145.7	170.3	126.8	141.1	151.7	144.3	142.5	147.9	190.2	156.8	165.7	180.4	170.5	179.3	172.0	181.8	162.2	157.4	168.0	7155-46	3	SL015990	C4b-binding protein beta chain	C4b-binding protein beta chain	P20851	725	Human	RFU	Protein	20	S2	C4BPB						7.153636471440124	7.157852169141737	7.420381341196637	7.251313328282968	7.225207436943502	-0.2667448697565131	-0.2625291720548999	0.0	-0.16906801291366946	-0.19517390425313508	-0.2667448697565124	-0.2625291720548993	0.0	-0.16906801291366935	-0.19517390425313477	5.5171396894262985e-06	4.366569969256192e-05	0.00019167223188236465	1.0	0.0006077514598824298	0.007871199695641797	True	True	True	False	True	False	0.00011084573746187146	0.0006616263205500059	0.00250812777087962	1.0	0.005816021536480147	0.05587312068333237
FUT10	3772.7	2172.4	1673.3	3188.9	3389.2	2235.7	1491.7	2025.8	2281.3	2081.1	3381.4	1601.6	3678.6	3123.3	1254.7	4344.8	2726.6	2517.6	3630.4	1412.0	3232.0	2749.9	2648.7	841.9	2038.4	1422.4	1548.3	1853.1	1976.9	1388.3	2332.9	1762.9	7156-2	3	SL018125	Alpha-(1,3)-fucosyltransferase 10	FUT10	Q6P4F1	84750	Human	RFU	Protein	20	S2	FUT10						11.539756578341262	11.399718517501702	10.868380631056556	11.23620216408233	11.237538623511302	0.6713759472847052	0.5313378864451455	0.0	0.3678215330257739	0.36915799245474545	0.6713759472847055	0.5313378864451453	0.0	0.3678215330257752	0.369157992454747	0.12090435382866849	0.010346021568530513	0.055281247220189705	1.0	0.09220282285723352	0.23616403030264885	False	True	False	False	False	False	0.2383674072637316	0.034218560649350804	0.12907239519500474	1.0	0.20463568222174533	0.41872769195299
PCDHA4	147.5	146.1	149.1	174.5	154.4	144.8	128.6	137.0	137.0	114.4	136.9	145.4	160.4	140.8	105.8	167.5	130.1	144.2	173.8	138.1	138.1	125.8	150.4	115.7	98.1	106.5	110.6	117.7	103.3	106.7	122.4	119.6	7157-22	3	SL018095	Protocadherin alpha-4	PCDA4	Q9UN74	56144	Human	RFU	Protein	20	S2	PCDHA4						7.215613888705386	7.2695942516833725	6.858885222697686	7.0891288584896825	7.109569509370688	0.35672866600770003	0.4107090289856865	0.0	0.23024363579199658	0.25068428667300235	0.3567286660077	0.4107090289856865	0.0	0.23024363579199658	0.2506842866730024	0.0007495237862995787	0.000868521903462155	0.0004509764987181156	1.0	0.007604712276551945	0.041691101807703364	True	True	True	False	True	False	0.0045051954526915995	0.005436109986127585	0.004473217442841705	1.0	0.034610628816618576	0.14189021218878173
H6PD	976.1	986.3	939.2	1000.4	525.1	575.0	547.1	716.2	628.2	712.2	918.6	917.9	735.7	755.4	436.6	681.4	738.4	665.3	1571.6	761.8	872.0	414.5	478.5	428.5	555.2	532.8	568.3	491.0	684.3	464.3	439.6	441.7	7161-25	3	SL018068	GDH/6PGL endoplasmic bifunctional protein	G6PE	O95479	9563	Human	RFU	Protein	20	S2	H6PD						9.784225860426252	9.929998062609027	8.96544324370963	9.36707147161965	9.474517164174488	0.8187826167166214	0.964554818899396	0.0	0.4016282279100185	0.5090739204648571	0.8187826167166208	0.9645548188993955	0.0	0.4016282279100178	0.5090739204648571	0.00045518905597528603	0.002725967437357909	3.7608455513075263e-08	1.0	0.006009152161134747	0.00949809580926953	True	True	True	False	True	False	0.0030372385358791334	0.01251638962872732	1.633739022858142e-05	1.0	0.02923382185146021	0.061349601084207186
LACRT	336.6	292.7	369.2	272.9	277.4	302.7	259.3	260.2	299.4	410.5	250.5	249.5	363.3	294.0	345.6	241.3	314.8	264.5	261.3	300.1	313.5	447.4	473.9	323.9	357.5	300.3	299.1	359.1	375.8	803.4	342.3	316.5	7163-26	3	SL006208	Extracellular glycoprotein lacritin	lacritin	Q9GZZ8	90070	Human	RFU	Protein	20	S2	LACRT						8.142532568304274	8.312202278205964	8.643593857736382	8.201073700012977	8.290479698251307	-0.5010612894321085	-0.3313915795304183	0.0	-0.4425201577234059	-0.3531141594850755	-0.5010612894321079	-0.33139157953041887	0.0	-0.44252015772340597	-0.35311415948507474	0.10647131006618608	0.0728748547789083	0.2956536119036587	1.0	0.0864567758283654	0.27224688447279527	False	False	False	False	False	False	0.2165452567425535	0.14751683486047637	0.4383710238296201	1.0	0.19509777555063654	0.4574980570172459
VAPA	6182.7	3042.1	4737.7	4389.1	4567.5	3439.8	2629.1	3574.8	2326.7	2907.2	4206.2	3960.8	5304.5	3760.2	4015.9	4722.1	3323.2	2790.1	6110.1	4309.6	3781.3	3560.1	5115.8	3400.5	3638.9	4568.6	3160.9	5097.5	4344.4	2865.4	3460.6	4181.9	7167-102	3	SL007733	Vesicle-associated membrane protein-associated protein A	VAPA	Q9P0L0	9218	Human	RFU	Protein	20	S2	VAPA						12.026777009967347	12.163618230707115	11.945796286578986	11.722276941352856	12.056756241526926	0.08098072338836104	0.21782194412812927	0.0	-0.22351934522612993	0.11095995494794053	0.0809807233883612	0.2178219441281291	0.0	-0.22351934522613032	0.1109599549479406	0.2861770848403264	0.6330176888519865	0.24959425816593506	1.0	0.15575843916317447	0.4851426303472016	False	False	False	False	False	False	0.455195167825759	0.7342803271165068	0.38713991035206774	1.0	0.29526771621978537	0.6523280367009054
TMEM132C	2501.0	1802.5	3125.8	3113.1	2984.2	1854.6	1686.1	2849.3	1744.7	1573.3	2565.1	2223.0	2997.6	2594.0	1686.8	3988.5	2006.2	1706.6	3213.0	1591.0	2319.7	2704.3	3405.3	1252.9	2042.9	1423.5	1567.8	2386.6	3067.3	1722.3	2195.4	1636.6	7173-141	3	SL025999	Transmembrane protein 132C:Extracellular domain	T132C:ECD	Q8N3T6	92293	Human	RFU	Protein	20	S2	TMEM132C						11.270781983599573	11.36391571653872	11.055091361902532	11.089857136489135	11.213924390131618	0.2156906216970409	0.3088243546361884	0.0	0.034765774586603015	0.15883302822908618	0.21569062169703987	0.30882435463618807	0.0	0.03476577458660251	0.15883302822908535	0.7123632535803608	0.4054884938080997	0.22593446522348334	1.0	0.8736284483426565	0.5378114012347854	False	False	False	False	False	False	0.8278724583293107	0.5336803864397953	0.35988203363346355	1.0	0.920454831927588	0.6940209938219649
CD38	334.4	330.2	327.0	328.6	337.6	328.8	347.7	336.4	328.8	329.2	328.4	346.1	319.7	338.4	323.6	323.0	328.7	340.3	338.4	334.4	340.0	323.7	323.5	337.3	334.8	346.5	336.5	353.4	330.0	342.5	315.5	344.2	7174-15	3	SL002722	ADP-ribosyl cyclase/cyclic ADP-ribose hydrolase 1	CD38	P28907	952	Human	RFU	Protein	20	S1	CD38						8.384280103713342	8.366540787845338	8.389152202632589	8.383025362625599	8.374822141634805	-0.004872098919246781	-0.02261141478725115	0.0	-0.006126840006990264	-0.014330060997783889	-0.004872098919247293	-0.02261141478725136	0.0	-0.006126840006989913	-0.014330060997784095	0.894142145507789	0.8283258555363153	0.3905972805270953	1.0	0.7725363055932799	0.6324358941150428	False	False	False	False	False	False	0.9414299452696917	0.8843825524538493	0.5321869653940735	1.0	0.8580721671624808	0.7647059447878147
PCDHGA2	86.3	84.4	75.4	77.9	79.3	92.5	82.8	73.9	85.0	85.8	79.5	79.2	75.9	77.1	86.5	73.8	79.0	84.0	78.1	85.9	71.8	93.1	86.5	98.9	86.2	88.1	91.8	96.2	97.9	96.3	88.0	86.8	7175-4	3	SL018114	Protocadherin gamma-A2	PCDG2	Q9Y5H1	56113	Human	RFU	Protein	20	S2	PCDHGA2						6.299513318365328	6.339850002884624	6.520422248526446	6.369566189586758	6.316055208890491	-0.22090893016111757	-0.18057224564182128	0.0	-0.1508560589396879	-0.20436703963595448	-0.22090893016111723	-0.18057224564182092	0.0	-0.15085605893968748	-0.20436703963595465	0.00014018974198061517	0.0001541099481087924	0.0025902035799406373	1.0	0.002678328612423883	0.0009329268732019877	True	True	True	False	True	True	0.0012314009582427706	0.0016104046732690331	0.014642987810709107	1.0	0.016677640409382622	0.016876245711012025
DEPP1	280.6	276.3	244.8	262.7	246.5	261.9	279.3	268.2	255.6	264.0	231.8	251.4	253.7	255.2	260.0	240.8	266.4	288.6	278.5	253.2	276.8	283.9	264.0	294.5	272.8	268.8	277.2	290.9	283.9	277.1	244.8	258.8	7178-59	3	SL018104	Protein DEPP	DEPP	Q9NTK1	11067	Human	RFU	Protein	20	S2	DEPP1						8.06276573124667	8.055824700134858	8.09932389879307	8.012265366642405	7.994777696541636	-0.036558167546401066	-0.04349919865821228	0.0	-0.08705853215066561	-0.1045462022514343	-0.03655816754640064	-0.04349919865821272	0.0	-0.08705853215066561	-0.10454620225143502	0.14186632964853824	0.4031222363693543	0.36832429037870706	1.0	0.04082978752962245	0.024673120014934054	False	False	False	False	False	False	0.26925725875099654	0.5313024109819673	0.5107383343993015	1.0	0.11421347873190157	0.10603783821987012
NFASC	27884.1	30154.7	44529.8	38347.7	35000.6	27943.8	23286.4	32593.6	24583.4	22215.5	34464.9	29612.0	45479.6	32174.3	26432.8	48623.4	26591.3	29824.6	34227.9	20976.7	33795.2	29162.6	35585.2	16494.9	25130.8	21518.8	20867.9	31326.0	25496.6	20904.1	27300.1	22629.6	7179-69	3	SL008999	Neurofascin	NFASC	O94856	23114	Human	RFU	Protein	20	S2	NFASC						14.981025366810066	15.104478974438177	14.617053114139841	14.802921640645083	15.028625912099407	0.3639722526702247	0.4874258602983357	0.0	0.18586852650524222	0.41157279795956647	0.363972252670225	0.4874258602983368	0.0	0.18586852650524324	0.4115727979595671	0.07733591269465072	0.060975342983317346	0.013321789699925368	1.0	0.2084198359143497	0.04081616432189013	False	False	True	False	False	False	0.17063706802384318	0.12921726967297992	0.04622455340935706	1.0	0.3597146337458627	0.1404767440604237
IFNA14	223.3	234.6	228.5	229.4	238.5	247.9	232.7	232.2	235.8	230.2	225.8	225.8	221.5	230.8	230.7	235.9	228.7	239.1	213.7	234.7	234.8	227.5	234.5	244.0	230.8	230.1	230.6	241.9	240.7	244.9	236.4	228.2	7180-114	3	SL018074	Interferon alpha-14	IFN14	P01570	3448	Human	RFU	Protein	20	S1	IFNA14						7.8526855523485795	7.8388887547861845	7.879081936684513	7.874849648804727	7.82781902461732	-0.02639638433593383	-0.04019318189832877	0.0	-0.004232287879786689	-0.05126291206719369	-0.026396384335934272	-0.04019318189832873	0.0	-0.00423228787978647	-0.05126291206719379	0.20182320481789037	0.28015018924010954	0.09351300294735475	1.0	0.8345889393147308	0.03793202364206959	False	False	False	False	False	False	0.3528510020770473	0.4066662942799739	0.1896598077066679	1.0	0.8983499087812696	0.1356340255402026
VAPB	223.0	232.4	226.7	214.8	222.5	228.7	219.9	224.0	226.8	228.7	215.8	220.2	223.3	222.3	223.7	221.3	226.0	226.9	218.8	215.1	231.0	223.8	229.2	226.1	205.8	230.1	231.3	229.3	219.2	228.4	215.6	222.6	7181-17	3	SL010829	Vesicle-associated membrane protein-associated protein B/C	VAPB	O95292	9217	Human	RFU	Protein	20	S1	VAPB						7.802085484795198	7.808803330385855	7.805831794005173	7.805882032658729	7.79685079526716	-0.003746309209975429	0.0029715363806817052	0.0	5.023865355546775e-05	-0.00898099873801339	-0.0037463092099756486	0.0029715363806818128	0.0	5.02386535549305e-05	-0.008980998738013618	0.9937133714476883	0.8750582530573827	0.9192089378835439	1.0	0.9981303335533833	0.7325200734777852	False	False	False	False	False	False	0.996614052906799	0.9190018695799151	0.9474782603779782	1.0	0.9990919234701015	0.8339007441584773
CES1	274.9	263.7	263.5	251.2	264.4	258.0	275.1	276.1	254.8	258.4	270.2	268.0	266.1	252.3	239.6	261.8	276.2	270.4	262.0	256.9	248.3	254.8	257.3	253.3	250.7	255.7	257.5	248.2	258.4	254.6	248.4	255.8	7182-1	3	SL006149	Liver carboxylesterase 1	carboxylesterase, liver	P23141	1066	Human	RFU	Protein	20	S2	CES1						8.036723106005525	8.04070068671455	7.989046089793943	8.051403177877816	8.002815015607053	0.0476770162115816	0.051654596920606366	0.0	0.06235708808387308	0.0137689258131104	0.047677016211581436	0.05165459692060536	0.0	0.06235708808387343	0.013768925813110854	0.060504188757571645	0.018628803643878682	0.014071800129017351	1.0	0.0013481696007574182	0.5662961621071977	False	False	True	False	True	False	0.14135839465152927	0.05336246116657332	0.048139323771563124	1.0	0.010405454177400192	0.7166760289166612
ANGPTL8	203.5	188.6	185.9	194.5	183.5	185.1	203.1	185.9	189.3	190.1	193.2	198.9	184.5	190.2	190.2	191.6	182.7	189.2	191.1	196.9	191.4	185.9	194.0	193.5	204.9	188.1	196.3	197.5	196.2	187.0	189.2	193.5	7183-102	3	SL018132	Angiopoietin-like protein 8	TD26	Q6UXH0	55908	Human	RFU	Protein	20	S1	ANGPTL8						7.57352096193299	7.593391122791737	7.59456212089532	7.570072538643497	7.577051109735152	-0.02104115896232983	-0.0011709981035830097	0.0	-0.024489582251823627	-0.01751101116016862	-0.021041158962329266	-0.0011709981035829006	0.0	-0.024489582251822985	-0.0175110111601681	0.762686115114573	0.3107224336911757	0.9657945438391884	1.0	0.2778020838720671	0.49183602085904854	False	False	False	False	False	False	0.8585383245980946	0.43881247771571275	0.9789487582475287	1.0	0.43925409191697035	0.658006215330383
CEACAM7	162.8	146.1	146.9	152.9	146.1	137.3	159.1	148.3	144.3	141.5	153.3	151.6	145.4	149.9	147.0	142.8	145.6	145.0	152.4	152.7	142.7	153.3	150.9	156.9	149.5	157.0	162.7	166.7	161.4	170.0	155.8	161.3	7184-13	3	SL014937	Carcinoembryonic antigen-related cell adhesion molecule 7	CEAM7	Q14002	1087	Human	RFU	Protein	20	S1	CEACAM7						7.198363184092365	7.249587555590453	7.309993022915457	7.200933625733446	7.214076222401187	-0.11162983882309163	-0.06040546732500385	0.0	-0.10905939718201019	-0.09591680051426987	-0.1116298388230916	-0.0604054673250037	0.0	-0.10905939718201012	-0.09591680051426917	0.0019821136936088116	0.0012202321433037863	0.1217415717965636	1.0	0.002751603556613807	0.009771232176762523	True	True	False	False	True	False	0.009800076746170555	0.0068956929054600135	0.23099708765693805	1.0	0.016930975183800524	0.062345362519562346
GP5	886.5	795.3	1008.5	671.8	1119.4	695.9	444.8	675.4	555.2	706.5	440.1	923.2	583.8	795.0	386.8	524.2	770.3	780.7	1474.6	3994.9	837.4	311.1	666.5	338.9	514.2	328.4	673.5	371.9	510.3	507.8	479.3	515.5	7185-29	3	SL006482	Platelet glycoprotein V	GPV	P40197	2814	Human	RFU	Protein	20	S2	GP5						10.448133517130234	9.715146920407655	8.889683710066027	9.371714424342189	9.39274673242064	1.558449807064207	0.8254632103416277	0.0	0.48203071427616173	0.5030630223546133	1.5584498070642077	0.8254632103416284	0.0	0.4820307142761624	0.5030630223546128	0.06562299996106728	0.03108365949138893	0.00033334800508975454	1.0	0.03901018837500978	0.052006405055562935	False	False	True	False	False	False	0.1506923649010226	0.07784829734189797	0.003613174427746326	1.0	0.11022575759574442	0.16110450201958446
STX3	349.5	272.6	405.8	396.5	456.7	317.9	299.8	376.9	283.5	266.4	314.6	318.5	445.8	351.7	291.1	495.9	319.4	308.1	401.2	269.3	316.9	284.0	385.2	225.8	275.0	274.2	257.4	313.2	392.6	223.7	310.5	288.2	7186-111	3	SL018100	Syntaxin-3	STX3	Q13277	6809	Human	RFU	Protein	20	S2	STX3						8.458611672584599	8.4761386254757	8.197797497215927	8.369940025488022	8.458509146553864	0.26081417536867235	0.27834112825977364	0.0	0.17214252827209542	0.2607116493379369	0.26081417536867185	0.27834112825977353	0.0	0.1721425282720949	0.2607116493379359	0.3016411100854318	0.10130467644854439	0.08106635117018524	1.0	0.21268569145253094	0.11108332006758224	False	False	False	False	False	False	0.47203965491354427	0.18984512028092332	0.17096092977453722	1.0	0.36478882122234835	0.25803544773284115
PPM1L	179.5	174.8	178.7	167.9	175.0	185.0	174.2	179.9	166.6	179.1	175.3	167.9	167.8	177.7	178.9	171.1	169.6	175.9	170.8	175.6	180.3	163.8	168.1	179.8	174.8	169.1	177.5	169.7	168.6	172.5	171.0	165.3	7187-3	3	SL018119	Protein phosphatase 1L	PPM1L	Q5SGD2	151742	Human	RFU	Protein	20	S1	PPM1L						7.441975847148032	7.453064814045813	7.417238797960387	7.463057217097459	7.435253537929353	0.024737049187645077	0.03582601608542646	0.0	0.0458184191370723	0.018014739968966076	0.024737049187645074	0.03582601608542629	0.0	0.04581841913707182	0.018014739968965868	0.2651545387253517	0.22924091370235092	0.1643588998878727	1.0	0.044436291472707806	0.49092241443873363	False	False	False	False	False	False	0.4317058719548049	0.3512258616720451	0.28693765695739276	1.0	0.12117928304499584	0.6574256527735057
CHST3	182.6	199.1	193.6	185.7	180.7	209.4	185.2	199.1	190.8	192.8	186.0	185.1	192.7	183.6	204.8	191.4	187.0	198.4	191.9	187.3	196.4	184.9	185.9	195.4	194.9	186.6	188.2	191.0	191.3	203.7	191.3	181.3	7189-55	3	SL018098	Carbohydrate sulfotransferase 3	CHST3	Q7LGC8	9469	Human	RFU	Protein	20	S1	CHST3						7.585463349551352	7.571752643503546	7.5729585502292265	7.584962500721156	7.581577215536518	0.01250479932212567	-0.001205906725680883	0.0	0.012003950491929594	0.008618665307291273	0.012504799322126014	-0.0012059067256805342	0.0	0.012003950491930166	0.00861866530729164	0.9848630807958472	0.5740173914341145	0.967087019036469	1.0	0.673744060260695	0.7879587876083024	False	False	False	False	False	False	0.9915552585662776	0.683389832689526	0.9797498104822732	1.0	0.7860347369708108	0.8730689004075538
EPHA4	22357.2	10928.0	30975.2	30563.5	33716.7	21944.7	16990.7	33074.8	14372.5	12410.6	23483.2	22893.3	34373.3	23842.2	16725.9	42585.2	15881.7	17298.5	26129.7	11150.2	16404.9	24757.3	39177.5	10581.9	18665.3	17418.7	13974.3	31704.8	27279.3	13712.2	18646.5	15405.7	7190-50	3	SL013797	Ephrin type-A receptor 4	EPHA4	P54764	2043	Human	RFU	Protein	20	S2	EPHA4						14.397075167913009	14.532963110252988	14.360120691645188	14.443768693389174	14.57805863040142	0.036954476267821335	0.17284241860780014	0.0	0.08364800174398646	0.2179379387562328	0.03695447626782205	0.17284241860780075	0.0	0.08364800174398547	0.21793793875623307	0.9662321675053094	0.9132671717597979	0.615131870807168	1.0	0.7683236237759576	0.49865183347489805	False	False	False	False	False	False	0.9820299824295857	0.9435392036800747	0.7272194564987862	1.0	0.8560293824362282	0.6633998735872092
SLMAP	50.2	61.2	67.2	60.5	58.9	61.9	50.8	54.9	58.1	60.8	59.3	52.9	61.6	56.2	56.3	49.8	52.6	56.6	57.8	62.3	51.7	61.3	55.2	46.0	66.5	57.9	52.4	59.7	74.7	48.8	52.7	60.4	7191-32	3	SL018128	Sarcolemmal membrane-associated protein	SLMAP	Q14BN4	7871	Human	RFU	Protein	20	S2	SLMAP						5.784852923562756	5.9014703198242655	5.85254369582386	5.853354116724457	5.826548487290915	-0.06769077226110376	0.048926624000405816	0.0	0.0008104209005974639	-0.02599520853294468	-0.06769077226110329	0.04892662400040615	0.0	0.0008104209005979753	-0.02599520853294441	0.8260210416514637	0.47855626087387926	0.673515025170005	1.0	0.9923102700713691	0.8140872748870545	False	False	False	False	False	False	0.8992143445488843	0.6009219069985711	0.7732651283670761	1.0	0.9950465454610599	0.8898316600813376
IFNLR1	473.4	322.9	390.0	377.6	379.8	339.3	364.0	375.4	348.9	358.0	410.7	400.0	389.8	387.0	338.6	404.8	376.2	361.0	397.2	337.6	422.7	407.6	452.9	364.8	385.4	366.2	353.2	336.3	356.4	351.1	360.7	388.1	7192-37	3	SL004524	Interferon lambda receptor 1	CRF2-12	Q8IU57	163702	Human	RFU	Protein	20	S1	IFNLR1						8.582141981658777	8.610932550429807	8.549942149259218	8.523617960212253	8.565482937665822	0.03219983239955937	0.060990401170588626	0.0	-0.02632418904696543	0.015540788406603667	0.03219983239955921	0.06099040117058796	0.0	-0.02632418904696539	0.015540788406603835	0.8493077549426749	0.6120187274366681	0.5149951751613681	1.0	0.6421235657746911	0.829022468100529	False	False	False	False	False	False	0.9142956673827788	0.7168967957234478	0.6431249843661796	1.0	0.7616054621460092	0.8987152199277311
PCDHAC1	170.1	166.5	157.6	160.4	159.1	163.5	165.3	165.6	162.0	163.0	164.1	163.8	160.4	162.5	162.4	158.0	164.1	166.0	164.1	162.1	160.6	161.8	159.0	168.3	172.8	171.8	167.4	168.1	163.8	176.6	162.2	162.1	7193-98	3	SL018124	Protocadherin alpha-C1	PCDC1	Q9H158	56135	Human	RFU	Protein	20	S1	PCDHAC1						7.344147931605016	7.354469792157401	7.381267638961343	7.350749797638982	7.342296945950566	-0.03711970735632697	-0.026797846803941816	0.0	-0.030517841322360795	-0.038970693010776714	-0.03711970735632641	-0.026797846803941462	0.0	-0.030517841322360597	-0.038970693010775985	0.2105443328161366	0.10041261229008545	0.35855497600243746	1.0	0.13086691985703605	0.140335229878311	False	False	False	False	False	False	0.3643323655892842	0.18851340453944027	0.501012553403598	1.0	0.2624857684643661	0.299325590286245
NPTN	8101.2	4740.0	11784.4	11241.2	10709.7	8247.8	6197.9	10606.5	4752.7	4861.2	8483.3	6921.7	11944.6	7732.5	10629.1	14084.6	6380.2	6398.5	9856.4	4927.0	6380.9	11311.9	14087.1	5876.1	8996.8	6934.3	6865.6	11912.6	10434.7	6893.7	8136.7	6978.6	7194-36	3	SL008497	Neuroplastin	NPTN	Q9Y639	27020	Human	RFU	Protein	20	S2	NPTN						12.966613595906457	13.130361414778815	13.127351006794791	12.90954757971195	13.184096616608208	-0.16073741088833415	0.003010407984023189	0.0	-0.21780342708284195	0.05674560981341692	-0.16073741088833376	0.0030104079840228047	0.0	-0.21780342708284328	0.0567456098134156	0.8290509064937985	0.5330493643656788	0.9910248974712608	1.0	0.3308859533889482	0.8152892280231007	False	False	False	False	False	False	0.9002588908463056	0.6507794348934425	0.9957206664994163	1.0	0.49304108563774235	0.8904638167010078
EPHA7	539.6	499.9	649.3	605.4	725.3	547.6	503.1	605.6	509.9	577.4	604.4	613.5	771.8	662.4	595.2	841.6	520.7	548.5	658.4	458.9	545.8	710.8	678.7	513.5	558.5	550.5	537.6	707.8	695.7	526.0	612.1	568.1	7195-119	3	SL008537	Ephrin type-A receptor 7	EPHA7	Q15375	2045	Human	RFU	Protein	20	S2	EPHA7						9.218321051358263	9.163775450397221	9.241723200738075	9.18462743586396	9.367906123098463	-0.023402149379812442	-0.07794775034085433	0.0	-0.05709576487411461	0.1261829223603872	-0.023402149379813574	-0.07794775034085494	0.0	-0.057095764874115225	0.12618292236038636	0.6538428148973399	0.8525716684690706	0.4838956092479353	1.0	0.5379674440870252	0.24848145940974473	False	False	False	False	False	False	0.7870935346070139	0.9022859268132419	0.6163777896909075	1.0	0.6793952458490944	0.4313550257580646
IFNW1	179.1	192.1	188.5	178.1	183.6	193.7	177.4	189.2	179.9	186.8	181.2	175.3	182.7	183.5	191.7	187.8	180.0	188.5	179.7	183.4	185.3	183.9	184.8	182.3	183.3	182.1	178.0	182.4	182.4	183.9	177.0	180.9	7196-21	3	SL004547	Interferon omega-1	IFN-w	P05000	3467	Human	RFU	Protein	20	S1	IFNW1						7.524476418466969	7.527085978807457	7.507073833268445	7.527812087943423	7.518062975652524	0.017402585198524	0.020012145539012316	0.0	0.020738254674978585	0.01098914238407911	0.017402585198524098	0.02001214553901204	0.0	0.020738254674979115	0.010989142384078979	0.7649530985210704	0.16087797967186196	0.29093329899225867	1.0	0.19093478955359125	0.5483556560351524	False	False	False	False	False	False	0.8599678516033601	0.26966249047095003	0.43289275634208163	1.0	0.338864988878299	0.702641065247298
DNAJC15	161.0	171.6	169.6	162.4	171.0	166.6	165.4	175.9	167.3	172.7	161.1	164.5	165.3	172.6	181.5	171.9	171.9	173.0	158.6	167.7	171.3	170.5	168.8	169.2	149.8	174.0	175.6	178.1	159.6	172.4	157.8	168.2	7197-2	3	SL018091	DnaJ homolog subfamily C member 15	DJC15	Q9Y5T4	29103	Human	RFU	Protein	20	S1	DNAJC15	Q9Y5T4	DNAJC15	MIM	Protein import, sorting and homeostasis > Protein import and sorting > Import motor	True	7.401448434530889	7.376342482804669	7.38919132179204	7.3972162221916	7.4176415791386265	0.012257112738848441	-0.012848838987371103	0.0	0.008024900399559165	0.028450257346586127	0.012257112738847808	-0.012848838987371373	0.0	0.008024900399559092	0.028450257346586436	0.8806253578365716	0.717415992167789	0.7522100588426214	1.0	0.7971313391741359	0.5075700896571074	False	False	False	False	False	False	0.9354158847067143	0.8023629880111224	0.8332049585687459	1.0	0.8740443584823595	0.671179267416099
FAM20B	15428.7	11637.3	18453.6	15526.8	17139.8	13665.7	11614.6	14114.0	11477.6	12420.7	18017.7	16952.5	18512.3	15445.7	7315.9	21664.0	14522.7	15332.6	17718.7	9024.0	12492.1	12765.9	17267.3	6935.5	9779.9	9828.1	9862.3	10046.9	10622.4	7851.3	13661.3	9547.0	7198-197	3	SL012378	Glycosaminoglycan xylosylkinase	FA20B	O75063	9917	Human	RFU	Protein	20	S2	FAM20B						13.884712700075012	13.897618599327492	13.391047040212529	13.779750129026809	13.829385802672157	0.4936656598624829	0.5065715591149633	0.0	0.38870308881427995	0.4383387624596278	0.49366565986248373	0.5065715591149643	0.0	0.38870308881428045	0.43833876245962783	0.06442304703341611	0.023679658404777662	0.017801602316791284	1.0	0.024822363569206807	0.08284106283941042	False	False	False	False	False	False	0.1486041297412101	0.06380961673877285	0.05653757801311049	1.0	0.07981125121080508	0.21372935439199434
SYN3	35.7	39.4	37.6	38.2	35.3	35.0	31.5	37.6	34.8	41.5	34.4	33.3	38.1	34.8	38.1	33.5	39.3	40.3	37.0	36.1	37.5	30.1	36.0	33.7	32.8	34.4	35.1	34.6	32.3	34.0	36.6	38.0	7199-3	3	SL018106	Synapsin-3	SYN3	O14994	8224	Human	RFU	Protein	20	S1	SYN3						5.2204589454506	5.237448995639321	5.101283335837182	5.159006325236003	5.172927489603836	0.11917560961341866	0.13616565980213924	0.0	0.05772298939882159	0.07164415376665456	0.11917560961341865	0.1361656598021389	0.0	0.05772298939882192	0.07164415376665405	0.0933948358838023	0.020565673535680257	0.013581485796131849	1.0	0.27451932768021947	0.20188631090772718	False	False	True	False	False	False	0.1956395856517552	0.057352048935967216	0.04690000643778254	1.0	0.43650613690822826	0.37862793688290347
LRFN2	2459.7	777.2	2777.2	2506.4	2454.1	1796.8	1709.8	2605.4	1102.6	1342.1	3067.5	1994.5	3419.3	2440.8	1458.0	4997.5	1188.7	1376.5	2023.7	1247.9	1504.2	2898.8	4082.4	1139.7	2247.6	2012.0	1732.0	2625.9	2917.0	1324.8	2149.2	2023.7	7200-4	3	SL018112	Leucine-rich repeat and fibronectin type-III domain-containing protein 2	LRFN2	Q9ULH4	57497	Human	RFU	Protein	20	S2	LRFN2						11.005916894539443	11.056722377830921	11.159016977206065	10.973830591918611	11.184968297068355	-0.15310008266662223	-0.10229459937514385	0.0	-0.18518638528745335	0.02595131986229049	-0.15310008266662212	-0.10229459937514418	0.0	-0.18518638528745385	0.025951319862290958	0.9675620436150235	0.6817295156519134	0.7566274446146835	1.0	0.4793532398323368	0.9328340671613665	False	False	False	False	False	False	0.9825577692281577	0.7733924141844277	0.8362686896913321	1.0	0.6291889755099415	0.96349614344943
ISCU	172.1	175.2	171.2	178.2	170.5	174.1	165.8	179.9	174.5	172.7	170.8	168.1	171.4	171.5	172.6	176.3	170.6	177.2	173.2	170.7	177.1	177.1	173.5	185.0	181.0	176.9	175.1	172.3	167.9	186.3	173.5	172.2	7201-5	3	SL018102	Iron-sulfur cluster assembly enzyme ISCU, mitochondrial	ISCU	Q9H1K1	23479	Human	RFU	Protein	20	S1	ISCU	Q9H1K1	ISCU	Matrix	Metabolism > Metals and cofactors > Fe-S cluster biosynthesis | Metabolism > Metals and cofactors > Fe-S-containing proteins	True	7.444462776583626	7.444393753066599	7.4630041215958505	7.431408057978057	7.417008586788777	-0.018541345012224042	-0.018610368529251353	0.0	-0.03159606361779321	-0.045995534807073746	-0.01854134501222417	-0.018610368529252106	0.0	-0.031596063617793484	-0.04599553480707382	0.2293138881773883	0.3836986397784099	0.46836432470412015	1.0	0.14774019357831059	0.08257993771581248	False	False	False	False	False	False	0.3867810548966013	0.5124753057131316	0.6030118133427271	1.0	0.285017089627335	0.2136545823840589
SEMA6C	97.9	99.6	102.5	103.5	98.8	96.7	83.5	99.2	94.1	97.0	111.5	95.8	115.5	98.6	96.1	130.9	98.6	97.3	109.1	94.8	91.7	86.8	107.6	74.1	81.6	86.0	75.1	89.1	91.3	89.1	83.3	84.0	7202-107	3	SL012550	Semaphorin-6C	SEMA6C	Q9H3T2	10500	Human	RFU	Protein	20	S1	SEMA6C						6.696735749377673	6.65642486327778	6.429311630260962	6.603732304740996	6.6653359171851765	0.26742411911671127	0.2271132330168184	0.0	0.17442067448003407	0.23602428692421462	0.2674241191167117	0.22711323301681857	0.0	0.17442067448003454	0.23602428692421454	0.007781481753553529	0.00728765161664869	0.007546961358025669	1.0	0.018198202841692632	0.012646580401745891	True	True	True	False	False	False	0.02867006929766708	0.026239153568260353	0.030975761826704678	1.0	0.06406366373070209	0.07244133546627587
RFNG	355.3	352.5	392.1	355.2	358.8	344.6	326.0	354.6	342.8	354.5	377.1	348.3	384.5	358.4	320.4	400.8	355.1	353.7	380.6	326.5	342.7	318.6	349.3	304.8	317.1	322.6	314.6	336.8	343.5	333.0	352.8	355.1	7203-125	3	SL008366	Beta-1,3-N-acetylglucosaminyltransferase radical fringe	RFNG	Q9Y644	5986	Human	RFU	Protein	20	S1	RFNG						8.491452292037366	8.506902588686781	8.373537488482201	8.456149034647996	8.463115619892362	0.11791480355516448	0.13336510020458014	0.0	0.08261154616579525	0.08957813141016047	0.11791480355516348	0.1333651002045792	0.0	0.08261154616579398	0.08957813141015995	0.036781616068311714	0.017550109840320276	0.0080445185289631	1.0	0.02761632918990042	0.08801434125148361	False	False	True	False	False	False	0.09619298585574654	0.050969085376562945	0.0324682482026352	1.0	0.08624025856511196	0.22240281859565672
CEACAM21	276.0	281.0	282.6	284.7	278.5	277.7	294.3	285.1	278.8	287.9	282.1	290.3	286.0	289.8	294.9	292.7	282.8	286.6	284.6	288.3	289.7	289.6	278.6	294.4	269.6	292.7	295.7	287.4	292.7	293.3	294.5	284.4	7204-1	3	SL018076	Carcinoembryonic antigen-related cell adhesion molecule 21	CEA21	Q3KPI0	90273	Human	RFU	Protein	20	S1	CEACAM21						8.16716722052614	8.134811329796904	8.17215471870879	8.147132224947711	8.181152256865566	-0.004987498182648764	-0.03734338891188571	0.0	-0.025022493761078124	0.008997538156776841	-0.004987498182648743	-0.03734338891188619	0.0	-0.025022493761078585	0.008997538156776454	0.14281074298054447	0.7808476027760054	0.10830644169598126	1.0	0.18480428216466957	0.6794852388575044	False	False	False	False	False	False	0.27076708386274767	0.8497837221292663	0.21158011024842108	1.0	0.33236437788913	0.7953396045436819
FBP1	1655.4	1002.2	1084.4	2438.8	1199.0	746.1	719.9	1297.8	972.7	7691.0	1076.9	1259.5	1382.4	1106.2	2140.2	1214.1	1581.8	2382.6	3123.0	1364.8	2036.2	1455.1	1424.2	951.0	1100.9	1245.3	993.6	1204.2	986.6	911.3	1009.2	831.0	7206-20	3	SL007096	Fructose-1,6-bisphosphatase 1	F16P1	P09467	2203	Human	RFU	Protein	20	S2	FBP1						10.929566643878161	10.59357786734457	10.10476551570837	10.934891347361576	10.523635461064929	0.8248011281697902	0.4888123516361986	0.0	0.8301258316532056	0.4188699453565583	0.8248011281697905	0.48881235163619935	0.0	0.8301258316532066	0.41886994535655914	0.6144874354222837	0.0020032946124737103	0.05821540113272868	1.0	0.2735501880391727	0.04435023276230027	False	True	False	False	False	False	0.7567164100620165	0.009945366359400201	0.13369138378223422	1.0	0.43563181905165377	0.14695181907982227
IK	208.6	204.5	210.1	208.1	206.6	202.9	202.7	199.6	201.7	203.5	206.3	200.9	206.8	206.4	206.3	209.5	204.7	206.4	209.9	207.4	196.6	188.7	187.7	205.8	194.2	197.5	206.5	206.4	193.2	209.9	197.6	195.4	7207-4	3	SL007390	Protein Red	RED	Q13123	3550	Human	RFU	Protein	20	S1	IK						7.684748620421626	7.699225401315211	7.632598707114568	7.667669144564349	7.6801836815924895	0.052149913307058426	0.06662669420064304	0.0	0.035070437449781444	0.04758497447792198	0.052149913307058066	0.06662669420064327	0.0	0.035070437449781375	0.04758497447792223	0.02397118473247	0.05230876367421068	0.033928842479807694	1.0	0.12339889322531473	0.11838467274566426	False	False	False	False	False	False	0.06954225231721353	0.11518063524145755	0.09038991624748767	1.0	0.2518888999235796	0.2687302512107416
MGAT4C	390.4	301.4	349.2	368.9	371.2	252.8	254.3	323.6	268.6	269.5	390.0	384.5	363.6	391.2	247.4	434.8	315.8	329.3	428.8	315.2	338.6	450.3	642.5	277.1	391.5	348.8	408.9	351.9	383.2	307.6	315.3	336.6	7208-60	3	SL018111	Alpha-1,3-mannosyl-glycoprotein 4-beta-N-acetylglucosaminyltransferase C	MGT4C	Q9UBM8	25834	Human	RFU	Protein	20	S2	MGAT4C						8.493521916690293	8.461377124860432	8.581440269235754	8.249282793055597	8.437439992059728	-0.08791835254546143	-0.1200631443753224	0.0	-0.3321574761801571	-0.14400027717602626	-0.08791835254546057	-0.1200631443753217	0.0	-0.3321574761801573	-0.1440002771760256	0.33250783358236013	0.6163158760717511	0.5657051717268843	1.0	0.076231425802712	0.5135839986313144	False	False	False	False	False	False	0.5041524710585489	0.7203061813706967	0.6861864099348949	1.0	0.17815374447689633	0.6762866182795928
APLP1	162497.8	135934.4	171204.1	166163.8	171500.3	153028.3	152595.1	171569.7	139271.4	121018.1	165954.0	153065.9	174418.7	169461.9	131573.2	188416.6	139989.0	145213.2	157391.5	141110.3	148068.3	141368.4	165464.7	118425.4	140787.9	125820.9	121840.9	155465.8	147114.6	114026.0	141829.3	128134.4	7210-25	3	SL004470	Amyloid-like protein 1	Amyloid-like protein 1	P51693	333	Human	RFU	Protein	20	S3	APLP1						17.22660802740574	17.27821371782288	17.05736709460035	17.22846562175207	17.26159843888672	0.169240932805387	0.22084662322252768	0.0	0.1710985271517167	0.20423134428636658	0.1692409328053852	0.22084662322252774	0.0	0.17109852715171658	0.20423134428636677	0.09659528286348243	0.06635467561346055	0.03180916404715131	1.0	0.05420500258694566	0.05618909588337912	False	False	False	False	False	False	0.20055309513734162	0.13784563145863998	0.08606698292966201	1.0	0.13974937391522715	0.16911442138424165
RNASE1	1147.4	634.3	891.9	838.0	1221.4	417.8	337.8	620.3	383.5	285.9	844.0	960.4	1342.1	894.9	486.5	1496.1	397.5	469.8	1405.5	380.2	800.5	489.4	956.3	317.7	641.3	370.0	465.6	791.9	1059.7	252.5	597.9	478.7	7211-2	3	SL005355	Ribonuclease pancreatic	RNase 1	P07998	6035	Human	RFU	Protein	20	S2	RNASE1						9.68813372300512	9.777912804113358	9.189150664726437	9.197813450073076	9.847018184456651	0.4989830582786823	0.5887621393869207	0.0	0.008662785346638557	0.657867519730214	0.4989830582786807	0.5887621393869205	0.0	0.008662785346637612	0.6578675197302128	0.2639734430039859	0.20909837284808896	0.06409218828598486	1.0	0.9804447990055543	0.06203496214487448	False	False	False	False	False	False	0.4302731624760174	0.3270480959977796	0.14334024766419676	1.0	0.9873684606988917	0.17975309947397294
CYB5R3	125.8	137.4	134.9	132.7	132.7	143.0	139.4	135.3	139.9	141.3	134.1	135.6	133.4	132.8	140.3	118.9	126.5	138.6	137.1	124.7	134.5	150.4	147.2	149.4	172.2	153.2	151.6	146.5	162.8	135.1	133.3	139.8	7215-18	3	SL003669	NADH-cytochrome b5 reductase 3	NADH-cytochrome b5 reductase	P00387	1727	Human	RFU	Protein	20	S2	CYB5R3	P00387	CYB5R3	MOM	Metabolism > Detoxification > Xenobiotic metabolism | Metabolism > Detoxification > Amidoxime reducing complex | Metabolism > Lipid metabolism	True	7.022922589055629	7.052024560482831	7.221367415935683	7.108076345253868	7.082415196698394	-0.1984448268800545	-0.169342855452852	0.0	-0.11329107068181532	-0.1389522192372894	-0.19844482688005438	-0.16934285545285246	0.0	-0.11329107068181514	-0.13895221923728993	0.0005754137492895383	0.0023098262475077713	0.0160880318409862	1.0	0.023227782270436006	0.036828241161625856	True	True	False	False	False	False	0.0036646096309831976	0.011037568918760317	0.052777742706131094	1.0	0.07617975294186881	0.13339232966559006
ATP1B2	12871.3	11590.5	14949.1	13292.0	15356.4	12150.2	9800.5	11642.7	8484.1	8121.4	14379.2	11236.7	15269.7	11285.6	11030.1	14931.2	10831.4	11470.3	12068.5	9328.1	11772.9	16578.9	17333.3	8195.9	10735.1	11153.5	10260.6	11493.1	9412.9	11771.7	10884.7	11163.2	7218-87	3	SL018093	Sodium/potassium-transporting ATPase subunit beta-2	AT1B2	P14415	482	Human	RFU	Protein	20	S2	ATP1B2						13.518374489638026	13.685594728518359	13.517388667801113	13.479175767106577	13.575246731088571	0.0009858218369132032	0.16820606071724598	0.0	-0.038212900694535534	0.05785806328745835	0.0009858218369131698	0.16820606071724586	0.0	-0.03821290069453668	0.05785806328745802	0.8204679192505815	0.9950587484309196	0.3439226638140087	1.0	0.8229615444653913	0.7596202415348877	False	False	False	False	False	False	0.8961200145231234	0.9976650506393822	0.486663991749014	1.0	0.8901545676527053	0.8540296825913183
CKAP4	156.1	166.6	162.8	160.3	162.2	171.7	162.1	160.0	165.9	165.4	164.5	158.8	167.2	158.7	162.3	167.3	172.2	164.1	162.1	160.1	160.1	168.9	167.6	169.1	162.4	166.0	158.8	160.9	158.5	169.8	161.5	156.4	7221-56	3	SL009149	Cytoskeleton-associated protein 4	CKAP4	Q07065	10970	Human	RFU	Protein	20	S1	CKAP4						7.3603350102810134	7.3349436307266185	7.354269420628782	7.362319589751144	7.337621901992508	0.006065589652231473	-0.019325789902163493	0.0	0.008050169122362227	-0.016647518636274228	0.00606558965223157	-0.01932578990216382	0.0	0.008050169122361672	-0.01664751863627465	0.7265939159083048	0.7805972562066664	0.44462014886727763	1.0	0.6768800141052096	0.5010607820069142	False	False	False	False	False	False	0.8360734284239205	0.8497837221292663	0.5817093618837399	1.0	0.7885439168858195	0.6650556061728794
S100A13	2399.2	2237.4	3035.5	1124.3	1332.5	540.3	1222.7	1467.8	1923.1	1852.1	2918.2	2414.1	3310.1	3091.9	428.4	3206.5	2787.4	3164.1	4503.3	577.7	827.8	232.5	2367.4	1254.6	1840.3	1175.8	318.0	2189.7	2271.4	1660.1	2293.9	2851.7	7223-60	3	SL005105	Protein S100-A13	S100A13	Q99584	6284	Human	RFU	Protein	20	S2	S100A13						11.29412291790386	11.102697494231887	10.712323767623962	10.6511414082301	11.174379576489766	0.5817991502798971	0.39037372660792435	0.0	-0.06118235939386274	0.462055808865804	0.5817991502798976	0.3903737266079253	0.0	-0.06118235939386208	0.46205580886580405	0.4273284316423499	0.16278534058477404	0.3063034858065943	1.0	0.8610830480001468	0.2869373793785095	False	False	False	False	False	False	0.5941425508191189	0.27204452713075866	0.44986778115334414	1.0	0.9144627084394581	0.47429444550452265
TRAT1	156.3	163.8	162.0	156.8	151.7	167.6	154.0	164.7	156.6	161.7	160.4	155.1	158.3	152.7	162.5	154.8	161.1	163.9	157.0	161.8	158.3	168.2	158.5	166.6	162.4	156.8	161.4	160.3	159.6	166.4	155.6	161.4	7224-11	3	SL007489	T-cell receptor-associated transmembrane adapter 1	TRAT1	Q6PIZ9	50852	Human	RFU	Protein	20	S1	TRAT1						7.317261854055145	7.319446329407151	7.335958712485344	7.317671022334589	7.295998461911388	-0.018696858430199192	-0.016512383078193693	0.0	-0.018287690150755154	-0.039960250573956024	-0.018696858430199116	-0.016512383078193957	0.0	-0.0182876901507552	-0.03996025057395605	0.5246131728969328	0.3052221592683617	0.4460085481004321	1.0	0.3908714662362589	0.08947391226715591	False	False	False	False	False	False	0.679082221254516	0.4330525275121451	0.5830014684281889	1.0	0.5508348365165828	0.2245492629120169
MMGT1	99.7	111.3	95.6	106.1	99.8	109.1	94.7	101.6	107.8	106.8	98.6	101.6	102.2	96.2	97.4	100.4	98.3	96.5	105.6	103.0	98.9	100.9	100.1	94.4	98.9	99.3	102.8	99.4	105.5	91.4	99.4	98.8	7225-51	3	SL016479	Membrane magnesium transporter 1	MMGT1	Q8N4V1	93380	Human	RFU	Protein	20	S1	MMGT1						6.6503337538459295	6.688949628119673	6.63187152559988	6.68128861779618	6.634448062362308	0.01846222824604915	0.057078102519792395	0.0	0.04941709219629953	0.00257653676242775	0.018462228246048932	0.05707810251979203	0.0	0.049417092196299486	0.0025765367624272445	0.40217739929660895	0.49717026004010656	0.166672989172973	1.0	0.12660314455987626	0.9338754905465088	False	False	False	False	False	False	0.5716310777964114	0.6184612787209451	0.2895873507537106	1.0	0.25641455594095797	0.9640988563157925
COCH	3357.7	3451.2	2872.0	2558.2	2663.3	3053.1	3715.4	5934.7	1153.9	1242.2	2217.7	3439.1	3901.7	1848.0	3700.8	3230.9	8945.0	1408.9	3258.4	3706.9	2329.1	823.4	2270.7	2266.9	1023.9	754.3	3084.1	1894.8	1210.0	1022.3	2101.2	1920.4	7227-75	3	SL008509	Cochlin	COCH	O43405	1690	Human	RFU	Protein	20	S2	COCH						11.89678648618014	11.57920985316209	10.705789449583646	11.47893570254725	11.653919873119422	1.1909970365964941	0.8734204035784447	0.0	0.7731462529636044	0.9481304235357761	1.1909970365964937	0.8734204035784444	0.0	0.7731462529636043	0.9481304235357754	0.07946199497045985	0.021474728255120566	0.004221285900150496	1.0	0.05222321637817238	0.0053428558771809066	False	False	True	False	False	True	0.173519543973512	0.0592735099049305	0.020426754725079543	1.0	0.1360384859306761	0.04566226885397971
ST6GALNAC6	199.1	199.7	199.9	219.9	200.8	168.3	196.9	192.0	191.1	187.4	189.1	206.5	201.7	204.4	153.3	212.0	205.0	207.5	203.0	207.7	205.4	156.2	184.2	163.7	166.6	179.1	158.1	154.6	155.0	157.9	169.9	202.3	7228-2	3	SL018113	Alpha-N-acetylgalactosaminide alpha-2,6-sialyltransferase 6	SIA7F	Q969X2	30815	Human	RFU	Protein	20	S2	ST6GALNAC6						7.6918598139632355	7.677014856555722	7.392005117324377	7.565074870276486	7.581012228240913	0.29985469663885844	0.2850097392313451	0.0	0.17306975295210858	0.18900711091653566	0.2998546966388583	0.28500973923134515	0.0	0.1730697529521081	0.18900711091653571	4.52092648039754e-05	1.8744503756062406e-05	0.0006470961544959478	1.0	0.004733397939303262	0.043783962512919924	True	True	True	False	True	False	0.0005166205094000051	0.00036161478996775035	0.0057175977250337314	1.0	0.0247330508620498	0.14567280848877703
TMPRSS11A	255.7	228.5	229.5	235.5	236.2	234.7	264.8	244.8	239.7	232.0	243.9	245.1	223.7	243.1	236.6	235.1	233.2	244.1	241.0	243.4	234.4	251.2	246.3	263.7	255.0	253.6	252.7	241.8	258.9	233.5	250.8	255.2	7231-37	3	SL018101	Transmembrane protease serine 11A	TM11A	Q6ZMR5	339967	Human	RFU	Protein	20	S1	TMPRSS11A						7.898047076443389	7.890568290306586	7.972431575257848	7.920650594563984	7.889503963411475	-0.07438449881445841	-0.08186328495126194	0.0	-0.05178098069386383	-0.08292761184637243	-0.07438449881445774	-0.08186328495126165	0.0	-0.05178098069386325	-0.08292761184637175	0.024905044767772246	0.003878878715648446	0.025987696678629997	1.0	0.06816266051676302	0.015123803852133985	False	True	False	False	False	False	0.07136894822537729	0.016185008940698034	0.07415006588610278	1.0	0.1647000099463181	0.0797068300120076
P2RX6	239.2	231.2	240.9	238.8	239.4	247.4	229.8	232.8	244.6	235.1	232.2	237.5	239.6	239.8	235.1	236.8	237.0	242.2	231.2	237.5	232.6	224.3	230.9	229.7	235.7	222.0	225.9	237.3	224.8	227.8	228.7	212.4	7233-73	3	SL018118	P2X purinoceptor 6	P2RX6	O15547	9127	Human	RFU	Protein	20	S1	P2RX6						7.883966949891096	7.891935557861983	7.827992193046225	7.89074198342513	7.894817763307944	0.0559747568448703	0.06394336481575813	0.0	0.06274979037890471	0.06682557026171843	0.05597475684487017	0.06394336481575796	0.0	0.06274979037890445	0.06682557026171806	0.002055072823003604	0.009639951484399278	0.014934665379736539	1.0	0.006851403737688487	0.009155756526893294	True	True	False	False	True	False	0.010105844923397708	0.03245472797996132	0.05028695430871474	1.0	0.03208645163181479	0.06020779133824135
COLGALT2	386.4	321.6	326.1	339.0	340.9	308.8	409.9	334.4	327.7	330.3	342.4	378.7	308.5	362.0	348.4	324.8	330.2	339.7	337.9	362.2	351.0	352.5	363.2	392.8	386.8	359.8	363.8	349.1	366.3	356.9	384.8	390.6	7234-12	3	SL018078	Procollagen galactosyltransferase 2	GT252	Q8IYK4	23127	Human	RFU	Protein	20	S1	COLGALT2						8.41348689622276	8.423220982434456	8.530175757046923	8.418093546553134	8.448735798029396	-0.11668886082416208	-0.10695477461246661	0.0	-0.11208221049378864	-0.08143995901752632	-0.1166888608241609	-0.1069547746124664	0.0	-0.11208221049378725	-0.08143995901752478	0.08010502647704953	0.002119609986327352	0.041540486266445596	1.0	0.02593209959713924	0.10748676393079952	False	True	False	False	False	False	0.17443229268490457	0.01034023509370334	0.10425257302134536	1.0	0.08221628612467032	0.2534116968744076
GSTM1	28.5	32.7	30.0	36.5	30.7	32.6	26.2	30.1	28.4	30.5	30.5	29.8	33.1	29.4	27.8	31.4	27.5	30.2	30.2	28.8	31.3	23.8	25.8	26.2	26.9	27.7	25.4	26.4	28.4	27.8	27.5	26.3	7239-9	3	SL005254	Glutathione S-transferase Mu 1	GST M1-1	P09488	2944	Human	RFU	Protein	20	S1	GSTM1						4.902073579310743	4.996614714815362	4.731380749278839	4.900004210023279	4.908092340818272	0.17069283003190439	0.265233965536523	0.0	0.16862346074444012	0.1767115915394335	0.1706928300319041	0.26523396553652284	0.0	0.16862346074443987	0.17671159153943328	0.0003941598820965205	0.00024221552406764225	0.0005893258404330715	1.0	0.0006447278023755473	0.0022563244549388037	True	True	True	False	True	True	0.002701908409508005	0.0022020418831799524	0.005365127499009867	1.0	0.006027127643544158	0.028391432112058686
MBTPS1	232.2	242.6	243.0	234.7	240.8	247.3	224.8	246.7	243.8	237.9	229.2	233.4	231.7	238.0	238.6	239.1	239.5	246.3	235.6	243.3	231.5	237.1	236.5	242.8	226.0	249.5	234.4	244.3	246.2	240.1	233.1	241.3	7240-2	3	SL018099	Membrane-bound transcription factor site-1 protease	MBTP1	Q14703	8720	Human	RFU	Protein	20	S1	MBTPS1						7.902174098038593	7.895575282380684	7.902128408575961	7.898709345277366	7.879123719415909	4.5689462631948174e-05	-0.006553126195276704	0.0	-0.003419063298594871	-0.02300468916005194	4.5689462632043144e-05	-0.006553126195276961	0.0	-0.003419063298594921	-0.02300468916005219	0.8924397859412481	0.9981244264751343	0.7770395359945224	1.0	0.8777278038736922	0.3056453377755105	False	False	False	False	False	False	0.941092440648209	0.9996363197127034	0.8506033331258521	1.0	0.9229021711107942	0.4934611034726282
CD247	111.3	126.1	127.2	128.9	124.4	145.9	108.2	129.6	136.2	126.1	127.4	122.3	129.6	119.8	120.7	110.4	110.1	130.8	126.5	115.9	129.8	150.2	130.9	110.9	138.2	134.1	123.5	128.2	133.8	118.2	126.5	125.3	7241-12	3	SL004471	T-cell surface glycoprotein CD3 zeta chain	CD3-zeta	P20963	919	Human	RFU	Protein	20	S1	CD247						6.913886705810568	6.946906274456397	7.0120403849591595	7.002895363970578	6.943686951597095	-0.09815367914859152	-0.06513411050276208	0.0	-0.00914502098858172	-0.06835343336206456	-0.09815367914859147	-0.06513411050276204	0.0	-0.0091450209885816	-0.06835343336206488	0.4365710100328708	0.11972412928234324	0.34336659957935656	1.0	0.8782961092290837	0.2947620169470253	False	False	False	False	False	False	0.6025011301649088	0.21536525614786733	0.4862839649579963	1.0	0.9231581506926322	0.48207873830800874
VSTM4	281.7	288.0	274.7	291.7	277.0	282.1	290.6	280.3	292.0	291.0	282.1	280.9	275.6	284.5	279.3	289.4	286.0	289.3	279.5	281.2	287.8	270.2	280.4	293.0	315.1	304.2	280.7	271.9	304.2	292.9	302.4	283.4	7242-14	3	SL012670	V-set and transmembrane domain-containing protein 4	CJ072	Q8IW00	196740	Human	RFU	Protein	20	S1	VSTM4						8.157515366282524	8.149874111718214	8.183703043219968	8.15489042278064	8.129669401371029	-0.02618767693744317	-0.0338289315017537	0.0	-0.028812620439326864	-0.054033641848938885	-0.026187676937443966	-0.0338289315017546	0.0	-0.02881262043932635	-0.054033641848939155	0.4042323164250887	0.41122693108389463	0.4019950305547212	1.0	0.3420165999597139	0.1810316597396177	False	False	False	False	False	False	0.5727608878549912	0.5394757340860689	0.5422310566069153	1.0	0.5043565960070963	0.3520492023054429
IFNB1	398.9	396.2	406.5	403.5	427.6	385.4	434.4	427.0	394.0	395.1	397.9	411.1	411.4	442.1	413.0	431.7	409.1	401.8	400.2	389.9	395.7	503.0	478.0	445.9	426.3	452.3	471.4	486.9	473.0	407.9	421.7	446.6	7243-8	3	SL001880	Interferon beta	IFN-b	P01574	3456	Human	RFU	Protein	20	S2	IFNB1						8.660827862242236	8.648447466751035	8.832026900145047	8.675150551170548	8.71218305120923	-0.1711990379028112	-0.18357943339401217	0.0	-0.15687634897449954	-0.11984384893581712	-0.1711990379028116	-0.18357943339401167	0.0	-0.15687634897449967	-0.11984384893581679	0.00010479878311480802	0.001348765822109557	0.0033461572996496443	1.0	0.0020396425094295167	0.0380150520933493	True	True	True	False	True	False	0.0009976460073219879	0.007414643858052008	0.017358489329780215	1.0	0.01369743302962223	0.13586411492625527
IGFLR1	648.0	840.3	1601.3	1066.4	1722.0	797.5	744.3	940.1	867.5	622.4	1231.3	1034.8	1128.4	1126.3	993.6	1437.6	1231.3	772.7	1160.2	1294.2	1272.7	1014.7	1013.0	698.1	930.8	1030.5	969.5	1033.2	1150.6	586.4	917.9	663.6	7244-16	3	SL008385	IGF-like family receptor 1	TM149	Q9H665	79713	Human	RFU	Protein	20	S2	IGFLR1						10.222533302645177	10.020979938904212	9.829477701134584	9.950264266757275	10.064439645715442	0.3930556015105928	0.19150223776962783	0.0	0.12078656562269074	0.23496194458085817	0.3930556015105926	0.19150223776962816	0.0	0.12078656562269156	0.23496194458085842	0.3497281758690709	0.011987769775105543	0.39800289238212405	1.0	0.5515096782122035	0.11074038425117982	False	True	False	False	False	False	0.5231536452274276	0.03830713953178498	0.5384440171680038	1.0	0.690264995635408	0.25773274069082586
CELF2	214.3	241.0	216.0	199.4	216.0	275.6	219.9	229.7	253.1	228.0	206.1	210.1	198.0	216.2	278.4	225.3	221.1	237.9	191.0	213.4	226.5	267.3	226.2	280.2	366.8	240.3	263.0	246.1	300.7	249.1	207.9	223.5	7245-2	3	SL018136	CUGBP Elav-like family member 2	CELF2	O95319	10659	Human	RFU	Protein	20	S2	CELF2						7.776103988073165	7.766031913115662	8.027956246305731	7.8618844891950435	7.81810279716713	-0.2518522582325664	-0.2619243331900689	0.0	-0.16607175711068756	-0.20985344913860082	-0.25185225823256696	-0.26192433319006947	0.0	-0.16607175711068775	-0.20985344913860088	0.07242415699993013	0.04237519384023201	0.08299211865052204	1.0	0.1399057606336301	0.17637179548985865	False	False	False	False	False	False	0.1627250212729354	0.09811995695638567	0.1741317243436257	1.0	0.27459097166084123	0.34678347353277694
FREM2	107.7	110.7	113.3	109.9	110.8	107.2	102.4	107.4	107.7	111.0	107.2	109.0	110.9	108.3	103.8	109.5	110.7	110.9	111.4	103.2	108.7	102.1	111.4	106.2	105.0	108.3	107.0	108.7	99.6	110.9	107.4	107.8	7246-4	3	SL008818	FRAS1-related extracellular matrix protein 2	FREM2	Q5SZK8	341640	Human	RFU	Protein	20	S1	FREM2						6.7690664373332305	6.7865963618908065	6.738276539318553	6.75049166039196	6.754887502163468	0.03078989801467724	0.0483198225722532	0.0	0.01221512107340672	0.016610962844914923	0.0307898980146773	0.0483198225722537	0.0	0.01221512107340704	0.016610962844915502	0.32337975212566367	0.1963852118379298	0.07898541976941813	1.0	0.5747511776980754	0.5436657981990846	False	False	False	False	False	False	0.4955041669630783	0.31095626847692787	0.16792194036333763	1.0	0.7067058859506512	0.6984286292383896
GORAB	97.2	106.7	90.2	99.7	101.2	112.5	98.7	100.5	100.2	94.1	106.6	98.4	100.5	98.5	107.6	94.6	103.3	101.1	99.6	97.2	93.6	97.7	98.7	90.4	100.6	99.8	94.7	99.1	102.9	94.2	95.8	91.9	7247-1	3	SL018123	RAB6-interacting golgin	GORAB	Q5T7V8	92344	Human	RFU	Protein	20	S1	GORAB						6.618140749515482	6.621319301014191	6.598289404235375	6.672021169104056	6.661778097771987	0.01985134528010679	0.02302989677881584	0.0	0.07373176486868083	0.06348869353661168	0.019851345280106725	0.023029896778816627	0.0	0.07373176486868133	0.06348869353661216	0.24049562050829837	0.49926514159983715	0.5792887181393698	1.0	0.04115876647232687	0.08201393712222757	False	False	False	False	False	False	0.40127717547476244	0.6206042342942429	0.6982377936737879	1.0	0.1148245909295103	0.21325969420449092
BCL2L10	310.2	291.8	291.3	307.3	301.4	306.3	316.2	296.2	301.9	304.4	303.9	298.4	295.8	298.4	303.0	292.1	303.6	294.9	299.9	307.3	295.0	312.6	313.1	321.5	343.3	306.7	286.4	285.4	328.6	315.1	293.6	311.4	7249-307	3	SL007682	Bcl-2-like protein 10	B2L10	Q9HD36	10017	Human	RFU	Protein	20	S1	BCL2L10	Q9HD36	BCL2L10	MOM	Mitochondrial dynamics and surveillance > Apoptosis	True	8.223036337901874	8.229539857739535	8.279378431234479	8.249485975231961	8.223519086790732	-0.05634209333260465	-0.04983857349494336	0.0	-0.029892456002517775	-0.055859344443746295	-0.05634209333260345	-0.0498385734949435	0.0	-0.029892456002517487	-0.05585934444374635	0.24321793771880934	0.13142155581103937	0.28193290011558336	1.0	0.3720042015173852	0.21293479280963554	False	False	False	False	False	False	0.40497345719526107	0.230820810290676	0.4226088175063145	1.0	0.5328055450248016	0.3923675571584695
BCL2L10	85.5	106.2	96.1	106.0	93.2	112.4	93.2	95.1	109.5	110.3	103.7	93.5	95.9	94.3	109.1	90.0	98.7	96.0	88.8	100.5	102.3	102.9	93.4	117.4	130.0	132.0	95.3	104.4	120.2	118.6	104.7	114.4	7249-37	3	SL007682	Bcl-2-like protein 10	B2L10	Q9HD36	10017	Human	RFU	Protein	20	S2	BCL2L10	Q9HD36	BCL2L10	MOM	Mitochondrial dynamics and surveillance > Apoptosis	True	6.585713708778164	6.621319301014191	6.808876443760434	6.679279013012558	6.617651119427331	-0.22316273498227002	-0.18755714274624324	0.0	-0.129597430747876	-0.19122532433310369	-0.22316273498226963	-0.18755714274624316	0.0	-0.1295974307478762	-0.19122532433310369	0.02271106405439892	0.012019690067230887	0.0801903643294057	1.0	0.10312440376258387	0.06702957611935327	False	True	False	False	False	False	0.06668452517870138	0.03837141174820485	0.16968999702291757	1.0	0.22176930472066012	0.1893045148339213
C1QTNF3	627.9	486.9	438.6	598.4	504.0	625.4	456.7	557.7	607.6	416.2	503.1	476.5	443.6	477.9	306.0	860.0	336.5	482.0	492.6	261.1	372.9	467.0	619.8	278.1	366.1	384.0	287.1	522.2	318.0	296.0	761.1	560.9	7251-64	3	SL012818	Complement C1q tumor necrosis factor-related protein 3	C1QT3	Q9BXJ4	114899	Human	RFU	Protein	20	S2	C1QTNF3						8.868873986836496	9.071328276861014	8.787398032356778	9.03448457287465	8.734709620225837	0.08147595447971767	0.2839302445042353	0.0	0.2470865405178717	-0.052688412130940776	0.08147595447971866	0.2839302445042352	0.0	0.24708654051787204	-0.0526884121309398	0.6191354109127322	0.7800894903703157	0.2786460892952595	1.0	0.22039970798905364	0.853876848999519	False	False	False	False	False	False	0.7604554824415396	0.8497837221292663	0.41906389732101373	1.0	0.3738262770999037	0.9146160774086183
QKI	96.1	100.3	96.8	98.9	94.0	97.1	89.0	95.6	95.1	97.0	94.4	95.5	94.0	94.6	93.3	97.6	96.5	97.3	92.4	96.0	93.0	95.8	96.9	104.7	92.1	98.6	97.7	93.1	95.8	100.7	93.7	97.5	7253-6	3	SL018137	Protein quaking	QKI	Q96PU8	9444	Human	RFU	Protein	20	S1	QKI						6.576925181655738	6.615077831629227	6.599371899158335	6.563768278452033	6.5599506127130836	-0.022446717502597302	0.015705932470892137	0.0	-0.03560362070630241	-0.03942128644525145	-0.022446717502597177	0.0157059324708923	0.0	-0.03560362070630185	-0.03942128644525165	0.18405089736963168	0.3718838509738347	0.589572489333341	1.0	0.1579726236460147	0.1833334353920095	False	False	False	False	False	False	0.3292184398842428	0.5015225752146671	0.7058898209543985	1.0	0.29811652660888416	0.35504712036489944
PTH2	99.8	97.9	96.2	99.2	94.9	94.1	97.7	94.8	96.7	98.2	101.6	98.4	98.2	100.4	101.4	96.5	101.5	97.2	96.7	99.8	93.9	91.7	97.1	95.3	103.3	94.0	99.1	95.1	98.6	98.8	98.5	101.4	7257-18	3	SL012764	Tuberoinfundibular peptide of 39 residues	TIP39	Q96A98	113091	Human	RFU	Protein	20	S1	PTH2						6.608809242675524	6.618752553536732	6.6078682815160334	6.59778654107874	6.638073837180719	0.0009409611594906053	0.010884272020698305	0.0	-0.010081740437293263	0.030205555664685413	0.0009409611594903335	0.01088427202069775	0.0	-0.010081740437293988	0.030205555664684608	0.6006796497064166	0.9686708102139101	0.6833928006371117	1.0	0.6553470893091536	0.2641397565839707	False	False	False	False	False	False	0.7451378291514187	0.9805348368386595	0.7823572861693238	1.0	0.7715020039730454	0.44832869303038947
PRG2	85.1	89.0	85.8	92.8	87.0	88.6	80.8	78.8	85.4	85.5	88.4	86.0	88.2	84.9	87.8	84.6	87.2	82.7	88.0	87.3	88.1	80.0	82.4	77.5	76.1	78.7	82.1	79.4	79.9	84.2	87.2	84.8	7258-5	3	SL004558	Bone marrow proteoglycan	EMBP	P13727	5553	Human	RFU	Protein	20	S1	PRG2						6.43156724752233	6.46229776553889	6.341953411044085	6.408178077688052	6.43837603039902	0.08961383647824483	0.1203443544948044	0.0	0.06622466664396676	0.0964226193549349	0.08961383647824504	0.12034435449480453	0.0	0.06622466664396696	0.09642261935493518	0.002024774112304301	0.003968527631278534	0.0034719696674161355	1.0	0.03936790534246166	0.007448040674193422	True	True	True	False	False	False	0.009977088156361233	0.016446964113286472	0.017815685099410134	1.0	0.11102085132055976	0.05455146004371476
CHST14	225.1	223.1	228.0	211.3	218.7	230.0	221.7	218.3	222.1	215.7	218.2	226.7	220.6	217.5	220.1	225.1	221.1	230.3	218.2	224.6	217.3	222.5	220.0	240.0	220.1	223.5	216.5	222.7	218.7	224.3	217.1	213.8	7262-191	3	SL018097	Carbohydrate sulfotransferase 14	CHSTE	Q8NCH0	113189	Human	RFU	Protein	20	S1	CHST14						7.799389563240642	7.793603309279407	7.792760721485089	7.785756038573647	7.789370619370899	0.0066288417555533385	0.0008425877943176729	0.0	-0.007004682911442295	-0.0033901021141895527	0.006628841755553767	0.0008425877943178337	0.0	-0.007004682911442117	-0.003390102114189534	0.9777352011344906	0.7528904392795381	0.9751140708178456	1.0	0.721985252623593	0.8897697683584442	False	False	False	False	False	False	0.987850248901404	0.8306693211286531	0.9858321132520491	1.0	0.8214954227677397	0.9381257634064025
OSTN	160.5	166.3	159.3	158.7	164.0	160.5	159.4	165.3	159.6	170.0	159.4	174.2	162.9	155.3	161.5	159.3	155.9	162.0	153.9	160.4	159.8	171.3	156.1	169.1	163.3	163.5	166.1	160.9	157.8	160.1	151.3	161.1	7265-32	3	SL008892	Osteocrin	OSTN	P61366	344901	Human	RFU	Protein	20	S1	OSTN						7.308794067216477	7.332707933640605	7.338716126973091	7.345183447187665	7.352926213059257	-0.02992205975661477	-0.006008193332486478	0.0	0.006467320214573746	0.01421008608616603	-0.02992205975661502	-0.0060081933324867805	0.0	0.006467320214573767	0.014210086086165325	0.5620100560765289	0.21075646803089812	0.8315566466774467	1.0	0.7748998945150285	0.670327817373553	False	False	False	False	False	False	0.712331691963224	0.32893386094178584	0.8896721079242815	1.0	0.8596471831616538	0.7896360718353816
SERPINA9	130.2	126.7	122.5	129.7	121.7	118.8	134.3	125.5	130.2	135.0	132.7	137.9	130.9	138.0	132.9	124.5	143.2	131.0	129.1	138.2	116.3	121.5	140.8	154.7	124.7	140.3	137.7	141.9	143.6	176.2	119.5	128.8	7266-4	3	SL012652	Serpin A9	SPA9	Q86WD7	327657	Human	RFU	Protein	20	S2	SERPINA9						7.026615654020924	6.991805255376457	7.119601409825056	7.003537989834607	7.076013877085276	-0.09298575580413182	-0.12779615444859882	0.0	-0.11606341999044911	-0.04358753273977989	-0.09298575580413142	-0.12779615444859874	0.0	-0.1160634199904495	-0.04358753273977975	0.2418250479136412	0.2542400538182473	0.18456484986354355	1.0	0.11855590122242224	0.631036938161621	False	False	False	False	False	False	0.40311564828693847	0.37953364355913644	0.3103548316791339	1.0	0.24488982379740895	0.7636570480278361
SPTLC2	252.2	242.4	255.9	244.2	262.3	264.9	274.5	265.7	264.9	258.3	257.7	254.8	240.3	265.7	273.8	260.1	253.2	269.3	237.5	257.9	264.3	267.0	258.4	287.1	288.2	265.6	273.6	272.3	289.5	274.3	280.0	280.1	7267-2	3	SL006400	Serine palmitoyltransferase 2	LCB2	O15270	9517	Human	RFU	Protein	20	S1	SPTLC2	O15270	SPTLC2	Membrane	Metabolism > Lipid metabolism > Phospholipid metabolism	True	8.005905201862964	7.958117666413022	8.108571975595087	8.044628304090871	8.014857381316393	-0.10266677373212296	-0.1504543091820647	0.0	-0.06394367150421587	-0.09371459427869411	-0.10266677373212182	-0.15045430918206412	0.0	-0.06394367150421562	-0.09371459427869373	0.0002792680284511233	0.002642984923685522	0.00023618509473105696	1.0	0.01134396131473813	0.020098873995365564	True	True	True	False	True	False	0.0020641426533790854	0.012184786783253243	0.002891875747439356	1.0	0.04588689134710257	0.09312759812405477
IFNA4	243.4	254.2	247.4	251.3	246.2	265.0	251.6	248.9	262.2	250.7	246.0	244.9	246.0	243.7	253.9	250.2	245.5	253.1	250.5	246.5	245.2	239.3	243.8	251.7	255.7	241.9	233.1	235.5	250.4	248.8	232.2	238.0	7268-12	3	SL018075	Interferon alpha-4	IFNA4	P05014	3441	Human	RFU	Protein	20	S1	IFNA4						7.957102041562286	7.960436413336502	7.92340852583794	7.9826676892081965	7.949097155729207	0.03369351572434631	0.037027887498562784	0.0	0.05925916337025683	0.025688629891267745	0.03369351572434688	0.03702788749856293	0.0	0.05925916337025737	0.02568862989126854	0.05033549542434035	0.11590109038553786	0.16520497787252658	1.0	0.016281315560958506	0.32729161074703206	False	False	False	False	False	False	0.12260216283363275	0.20994984567223335	0.28793093795036806	1.0	0.05947823027126594	0.5153525593912981
LRRC32	285.2	257.7	292.3	273.2	284.2	267.6	249.5	276.7	265.0	257.8	289.2	266.4	283.2	291.1	254.2	303.6	266.5	271.8	294.9	281.8	285.6	344.4	339.1	258.5	293.1	281.9	281.6	266.4	328.1	285.7	253.9	280.7	7551-33	4	SL016455	Leucine-rich repeat-containing protein 32	LRC32	Q14392	2615	Human	RFU	Protein	20	S1	LRRC32						8.14991643997209	8.114262900594055	8.190453242880766	8.076815597050832	8.09658339550028	-0.040536802908675895	-0.0761903422867114	0.0	-0.11363764582993419	-0.09386984738048554	-0.04053680290867638	-0.07619034228671138	0.0	-0.11363764582993517	-0.093869847380485	0.31133781947515304	0.5618637485348157	0.38301394397494226	1.0	0.1013592464634913	0.291918505730362	False	False	False	False	False	False	0.4823945379298654	0.6735511856096447	0.5255963046282557	1.0	0.21907453180652964	0.4788138415577272
ANK2	253.6	255.5	288.3	275.2	287.4	248.3	255.0	266.5	250.1	240.6	256.9	256.0	279.7	266.4	267.1	264.7	257.0	261.9	255.9	240.6	279.8	276.3	247.7	233.8	241.4	249.4	255.3	251.6	275.5	233.0	270.7	254.1	7624-19	3	SL014896	Ankyrin-2	ANK2	Q01484	287	Human	RFU	Protein	20	S1	ANK2						8.02227532961287	8.066896443136237	7.985997140601025	8.010268335453826	8.062316027355715	0.03627818901184554	0.0808993025352116	0.0	0.02427119485280116	0.07631888675468979	0.03627818901184635	0.08089930253521248	0.0	0.024271194852801447	0.07631888675469058	0.3589830846651419	0.3925616323625172	0.13105816358911457	1.0	0.5676249159451986	0.11885425029077847	False	False	False	False	False	False	0.5319649500345511	0.5209087305551153	0.24309768522918396	1.0	0.7009059445958283	0.269291888587175
YWHAQ	854.4	749.8	818.6	721.6	731.6	554.0	539.5	719.0	660.0	588.9	843.3	616.5	880.8	896.9	616.6	888.3	824.0	733.5	1129.5	907.8	641.2	333.9	471.2	380.5	412.7	534.6	429.3	396.2	590.5	406.3	583.7	489.2	7625-27	3	SL008071	14-3-3 protein theta	14-3-3 protein theta	P27348	10971	Human	RFU	Protein	20	S2	YWHAQ						9.738176724070671	9.618569039570843	8.836366008716672	9.371403284106146	9.555931161242967	0.9018107153539994	0.7822030308541716	0.0	0.5350372753894739	0.7195651525262949	0.901810715353998	0.7822030308541702	0.0	0.5350372753894737	0.7195651525262936	2.4068869652969446e-06	8.703749662161676e-06	8.289528706847752e-06	1.0	0.00038484529962458765	0.00035510258082691314	True	True	True	False	True	True	5.815710597543082e-05	0.00022133696256259396	0.00035535116070097353	1.0	0.004319413370632139	0.00988167025440586
CRELD1	4697.5	4163.9	4565.2	5763.4	6656.5	4970.5	4386.6	5281.5	4806.2	2623.6	3869.4	5644.0	6767.6	5439.1	1455.3	6910.0	4235.6	5852.7	4998.9	4885.6	3051.7	1788.9	3600.8	785.6	1247.5	1385.3	1551.6	2371.0	1395.3	1401.9	3944.8	2979.4	7628-40	3	SL012774	Cysteine-rich with EGF-like domain protein 1	CREL1	Q96HD1	78987	Human	RFU	Protein	20	S2	CRELD1						12.284559051739969	12.228067091082742	10.995131150996423	12.184977149533156	12.236761663571585	1.2894279007435454	1.2329359400863193	0.0	1.1898459985367325	1.2416305125751617	1.2894279007435456	1.2329359400863196	0.0	1.189845998536732	1.2416305125751614	0.00020078004877741363	0.00013457681781044308	0.0003052980933674716	1.0	0.00018840430942549462	0.00562736017828626	True	True	True	False	True	True	0.0016153465649979307	0.0014674320778640967	0.0034160508200948014	1.0	0.0026178543644573616	0.047223124679282164
LMAN2	251.2	231.8	222.2	222.4	226.1	226.6	264.2	235.7	232.7	240.4	213.4	244.1	211.7	229.7	221.4	202.7	223.0	245.7	221.7	232.7	248.3	156.7	173.1	188.6	182.8	181.9	194.0	175.2	186.5	208.9	222.2	221.0	7638-30	3	SL005403	Vesicular integral-membrane protein VIP36	Lectin, mannose-binding 2	Q12907	10960	Human	RFU	Protein	20	S2	LMAN2						7.839308783915256	7.857359009758642	7.570476730843735	7.871333237239002	7.824799669461501	0.26883205307152114	0.2868822789149066	0.0	0.3008565063952666	0.2543229386177659	0.2688320530715219	0.2868822789149066	0.0	0.300856506395267	0.2543229386177662	4.144295465332557e-05	0.0011979425219358995	0.0023032135451843943	1.0	0.00017159756685029075	0.005667433109901911	True	True	True	False	True	True	0.00048693797931120657	0.006833439970227292	0.013422493681190785	1.0	0.0024615958652902657	0.04733751700094921
MYBPC1	237.7	216.1	232.1	226.6	247.1	235.7	231.1	245.4	248.8	226.8	233.5	255.0	219.3	238.8	241.3	279.2	233.0	239.9	224.3	267.6	243.6	385.3	239.1	247.8	261.7	272.3	262.8	235.8	238.6	227.1	227.2	251.7	7648-9	3	SL017328	Myosin-binding protein C, slow-type	MYPC1	Q00872	4604	Human	RFU	Protein	20	S1	MYBPC1						7.9538084370034685	7.833680748654742	8.017010828054834	7.896894579944259	7.898450232807866	-0.06320239105136594	-0.1833300794000925	0.0	-0.12011624811057509	-0.1185605952469686	-0.0632023910513648	-0.18333007940009174	0.0	-0.12011624811057461	-0.11856059524696792	0.37625437391396693	0.5757555984945384	0.19973580977456726	1.0	0.245445141865274	0.39249122308920725	False	False	False	False	False	False	0.5476722009626791	0.6848986699134408	0.32824571373024874	1.0	0.40305317606370233	0.5732220605605025
NPPB	503.0	297.0	473.4	368.9	398.1	434.7	510.4	492.8	457.0	337.2	430.6	458.9	629.2	587.6	283.3	510.6	518.9	491.0	423.5	369.0	582.2	458.0	526.0	380.0	557.9	539.4	676.7	487.0	551.9	438.2	466.3	550.4	7655-11	3	SL002785	N-terminal pro-BNP	N-terminal pro-BNP	P16860	4879	Human	RFU	Protein	20	S2	NPPB						8.91448479676402	8.681501973884476	8.999948767022104	8.772338141401146	8.935901682267588	-0.08546397025808439	-0.31844679313762825	0.0	-0.22761062562095802	-0.0640470847545167	-0.08546397025808455	-0.31844679313762836	0.0	-0.22761062562095893	-0.06404708475451791	0.2691378611305647	0.465962260194106	0.05575446365995375	1.0	0.04658879959798059	0.7140249615819797	False	False	False	False	False	False	0.4366361061794774	0.5892789981554049	0.12981732148011826	1.0	0.1256360176033047	0.8214336516269753
TPM4	1372.3	467.5	412.5	315.7	354.6	322.0	221.5	320.1	353.8	277.2	419.2	472.7	490.5	389.2	318.0	470.4	439.6	361.7	506.4	8933.2	319.9	494.4	257.0	229.5	224.1	355.4	374.3	252.3	251.3	187.0	281.8	228.4	7660-21	3	SL003646	Tropomyosin alpha-4 chain	Tropomyosin 4	P67936	7171	Human	RFU	Protein	20	S2	TPM4						10.844339618069627	9.326429487122303	8.155048185608033	8.34010442401938	8.705977901682521	2.6892914324615944	1.1713813015142698	0.0	0.185056238411347	0.5509297160744886	2.6892914324615957	1.171381301514271	0.0	0.1850562384113476	0.55092971607449	0.3332249345367042	0.14829234665714197	0.02862001500030639	1.0	0.32950297774479165	0.02164299335859664	False	False	False	False	False	False	0.5046083723726629	0.2528793053311591	0.07978281682530791	1.0	0.49158464761802456	0.09705232533061123
TNFRSF10B	189.4	178.5	201.8	174.4	215.5	197.5	180.6	195.9	185.3	170.8	212.7	202.5	220.6	197.2	217.5	230.0	177.6	188.3	212.7	181.1	172.6	181.1	207.2	168.8	179.6	174.3	177.8	195.6	185.8	158.7	187.9	166.3	7693-13	3	SL004157	Tumor necrosis factor receptor superfamily member 10B	TRAIL R2	O14763	8795	Human	RFU	Protein	20	S2	TNFRSF10B						7.597804273209699	7.5393527087013466	7.494110094911043	7.600231517233349	7.710462073979161	0.10369417829865668	0.04524261379030392	0.0	0.10612142232230681	0.21635197906811854	0.1036941782986561	0.04524261379030358	0.0	0.10612142232230677	0.2163519790681179	0.04900842626365397	0.1453481247437168	0.4760974961341943	1.0	0.07247225072239699	0.0022957074576612883	False	False	False	False	False	True	0.12005331229894081	0.24937884200543817	0.6090865592583984	1.0	0.17180269866492612	0.028737831909759985
SQSTM1	271.5	274.7	273.1	261.6	266.5	267.7	256.7	262.8	264.4	254.2	265.3	259.0	288.5	263.7	250.6	266.2	280.8	278.8	266.6	274.2	273.6	242.1	232.1	231.8	252.3	237.7	230.0	231.9	257.1	246.7	244.8	232.5	7695-106	3	SL018151	Sequestosome-1	SQSTM	Q13501	8878	Human	RFU	Protein	20	S1	SQSTM1						8.094693526476831	8.078017342260583	7.906344016688971	8.036252124432957	8.052296331236368	0.18834950978786047	0.17167332557161252	0.0	0.12990810774398653	0.14595231454739732	0.18834950978785933	0.17167332557161305	0.0	0.12990810774398606	0.14595231454739768	1.473872873699171e-07	1.0709565784848413e-06	4.5255204358861e-05	1.0	2.5708645012529202e-05	0.0019684415228376894	True	True	True	False	True	True	7.146318273609381e-06	5.210521705705082e-05	0.0009680620626529296	1.0	0.0006701755382656806	0.02612463344924892
NBR1	533.1	439.9	473.3	492.7	479.4	463.3	495.5	443.8	449.7	477.4	503.7	520.3	473.9	487.6	436.0	503.9	465.3	461.9	489.0	496.8	472.4	536.8	617.7	539.8	560.1	569.4	513.6	523.7	517.0	488.8	536.2	547.3	7696-3	3	SL004606	Next to BRCA1 gene 1 protein	NBR1	Q14596	4077	Human	RFU	Protein	20	S1	NBR1	Q14596	NBR1	IMS	Mitochondrial dynamics and surveillance > Autophagy	True	8.911541792634715	8.921097088106793	9.079339319087328	8.886480470424912	8.905236559735041	-0.16779752645261325	-0.15824223098053558	0.0	-0.1928588486624161	-0.17410275935228725	-0.16779752645261334	-0.15824223098053566	0.0	-0.1928588486624163	-0.1741027593522878	0.0002500875180652323	0.0012221597277522799	0.016830462857125365	1.0	0.00026529465770860054	0.008674467938049137	True	True	False	False	True	False	0.0019045932134957428	0.0068956929054600135	0.054306990399233715	1.0	0.0033382146116170447	0.05852449472488995
FMR1	325.8	297.1	308.1	313.4	308.9	284.2	320.3	311.9	306.7	303.3	306.3	317.7	303.9	312.5	310.3	312.1	307.0	314.2	301.9	320.1	314.7	298.7	298.4	339.7	321.7	316.7	309.5	321.4	305.2	320.1	314.1	302.7	7713-102	3	SL018148	Fragile X mental retardation protein 1	FMR1	Q06787	2332	Human	RFU	Protein	20	S1	FMR1						8.283860054053843	8.28123458464702	8.292196121031905	8.257118406695811	8.28123458464702	-0.008336066978062107	-0.010961536384884951	0.0	-0.035077714336093635	-0.010961536384884951	-0.008336066978062627	-0.010961536384885687	0.0	-0.03507771433609414	-0.01096153638488601	0.6910740521757612	0.7444516358448463	0.7450233150624099	1.0	0.2075668860173159	0.7214237357898711	False	False	False	False	False	False	0.8122465386997918	0.8249880767178984	0.8295398913730722	1.0	0.3584977349807501	0.8264159443061477
FMR1	228.9	231.6	232.9	232.0	235.0	230.4	246.6	240.8	225.0	235.3	228.0	237.6	232.0	237.7	224.1	231.1	235.9	234.7	224.2	240.4	237.7	247.2	236.9	248.7	215.0	244.6	241.0	246.2	250.9	243.6	245.6	236.5	7713-50	3	SL018148	Fragile X mental retardation protein 1	FMR1	Q06787	2332	Human	RFU	Protein	20	S1	FMR1						7.870364719583405	7.853933288677934	7.915716445294362	7.873092514380232	7.863257071932965	-0.04535172571095725	-0.061783156616428414	0.0	-0.04262393091412964	-0.05245937336139672	-0.04535172571095761	-0.061783156616428865	0.0	-0.042623930914129915	-0.052459373361396715	0.11092561315503788	0.11153316183080449	0.06760953225421862	1.0	0.1277081070333065	0.13201729159424336	False	False	False	False	False	False	0.22372767179051317	0.203967987426563	0.14842099769283412	1.0	0.25822103487718606	0.2875596770784462
CFTR	196.7	199.1	200.4	214.0	207.1	192.4	205.4	195.7	203.8	178.6	198.3	206.9	215.0	187.2	168.9	220.7	197.1	188.0	218.0	192.0	193.8	183.7	195.2	163.3	160.7	181.7	173.6	186.3	171.6	190.5	202.7	180.7	7717-95	3	SL013741	Cystic fibrosis transmembrane conductance regulator	CFTR	P13569	1080	Human	RFU	Protein	20	S1	CFTR						7.655351828612554	7.662134274799074	7.499121096793714	7.624456050418213	7.603626344986192	0.15623073181884006	0.16301317800536008	0.0	0.12533495362449898	0.10450524819247775	0.1562307318188402	0.16301317800536017	0.0	0.12533495362449928	0.10450524819247776	0.01645661216030638	0.007907747460837977	0.00832015060337461	1.0	0.011230472419526818	0.14626996875077602	False	True	True	False	True	False	0.05194832475777271	0.0277975095614667	0.03326191846138589	1.0	0.04550374702352008	0.3077734478719361
FMR1	242.1	196.5	247.1	228.1	251.5	223.9	216.3	211.2	227.4	202.9	256.8	238.6	279.7	242.2	196.5	378.0	238.0	229.0	232.8	205.1	225.1	198.6	231.4	188.2	222.7	201.3	200.3	151.7	216.4	195.9	195.9	179.5	7721-81	3	SL018148	Fragile X mental retardation protein 1	FMR1	Q06787	2332	Human	RFU	Protein	20	S1	FMR1						7.9734582125475075	7.835734632321087	7.6319376481583125	7.827456128114114	7.902375114486025	0.341520564389195	0.20379698416277403	0.0	0.19551847995580118	0.2704374663277127	0.34152056438919526	0.20379698416277364	0.0	0.19551847995580118	0.270437466327713	0.05206538106787878	0.020925029682496217	0.03486944738170097	1.0	0.012221697050790856	0.015071380152785613	False	False	False	False	True	False	0.12586402450180031	0.05808692400030343	0.09215315799677003	1.0	0.04844054640348877	0.07954582572656732
VAMP4	164.6	179.4	161.4	176.5	164.6	176.1	166.3	172.4	167.7	169.2	170.3	168.1	169.7	174.0	170.0	165.0	170.4	172.2	166.7	169.1	165.9	179.4	165.3	175.3	160.0	169.5	173.0	174.0	170.6	175.7	176.4	165.6	7732-45	3	SL018228	Vesicle-associated membrane protein 4	VAMP4	O75379	8674	Human	RFU	Protein	20	S1	VAMP4						7.3941768426099985	7.413416374651642	7.420764110305801	7.405263050515025	7.413204789252584	-0.026587267695802552	-0.007347735654159138	0.0	-0.015501059790776317	-0.007559321053217438	-0.026587267695802823	-0.007347735654159443	0.0	-0.015501059790776026	-0.007559321053217216	0.8122771212790141	0.23743834398696986	0.8253486479651497	1.0	0.4742019431101848	0.7740754215982039	False	False	False	False	False	False	0.8907858116800768	0.3607097001338267	0.8858855839212713	1.0	0.6247954225073142	0.8637389600005733
SERPINF1	191270.0	195602.3	186493.2	191725.9	190688.0	194367.6	198062.7	195741.5	196838.3	205227.0	189025.8	192753.6	191991.5	188286.5	202901.9	191095.5	193893.6	195493.9	188529.2	199471.4	189822.6	204451.6	189991.8	215163.0	198246.7	204188.0	204990.3	204377.8	203056.5	206952.2	200161.7	214463.3	7735-17	3	SL003066	Pigment epithelium-derived factor	PEDF	P36955	5176	Human	RFU	Protein	20	S3	SERPINF1						17.558622750969292	17.5452725810004	17.63952243453678	17.57833783417799	17.565573488535748	-0.08089968356748756	-0.09424985353637894	0.0	-0.061184600358789254	-0.07394894600103186	-0.08089968356748578	-0.09424985353637852	0.0	-0.06118460035878925	-0.0739489460010329	0.0010469891600364384	0.0028802613155385947	0.004210719379680104	1.0	0.014684946281977421	0.023792774740415117	True	True	True	False	False	False	0.0059536764354534925	0.013051800964431277	0.020389189113457655	1.0	0.05511022410155923	0.1034957240951191
OPALIN	276.9	268.4	270.1	261.6	272.9	265.2	279.7	266.5	268.1	276.1	266.0	273.4	264.7	275.5	274.0	261.7	274.3	269.8	261.3	284.4	270.8	261.8	261.1	277.3	256.2	272.8	273.4	275.9	268.5	274.3	273.3	254.2	7736-28	3	SL018248	Opalin	OPALI	Q96PE5	93377	Human	RFU	Protein	20	S1	OPALIN						8.078862415143314	8.072802534544207	8.066480642106054	8.080246502451104	8.086932341137398	0.012381773037260402	0.006321892438153398	0.0	0.013765860345049674	0.02045169903134436	0.01238177303726015	0.00632189243815391	0.0	0.013765860345050817	0.020451699031344108	0.8921518253489706	0.5952022813224398	0.8015768215701915	1.0	0.48299224644688843	0.4056780165881162	False	False	False	False	False	False	0.9410616716117569	0.7017506740889036	0.8687814329326905	1.0	0.6325954634266557	0.5836715749480308
ITGB6	171.9	175.2	167.5	169.4	175.2	174.6	173.7	168.6	175.9	174.9	165.8	169.6	173.6	172.8	175.6	174.6	171.9	167.4	170.2	168.9	172.3	184.9	171.2	170.3	191.1	196.8	181.9	182.0	186.9	175.2	175.8	170.4	7737-76	3	SL013747	Integrin beta-6	ITB6	P18564	3694	Human	RFU	Protein	20	S1	ITGB6						7.41686788409779	7.417852514885898	7.496581459450802	7.431885573924788	7.43379405875492	-0.07971357535301138	-0.07872894456490354	0.0	-0.0646958855260138	-0.06278740069588196	-0.07971357535301132	-0.0787289445649038	0.0	-0.06469588552601332	-0.06278740069588219	0.011690177986357497	0.020534831450733062	0.058909051228774566	1.0	0.041679319464070316	0.1177936459569139	True	False	False	False	False	False	0.03985952168461239	0.057309988158550096	0.13461296191009198	1.0	0.11569988185579519	0.26763923369091996
STX2	1033.6	617.0	1139.4	1218.3	1368.5	822.4	718.6	1032.3	676.6	616.8	879.6	912.8	1367.9	971.6	599.4	1604.4	831.4	727.4	1180.2	668.4	753.9	752.5	1118.9	454.8	786.2	658.8	610.1	880.8	1103.4	481.2	771.6	716.5	7738-299	3	SL013588	Syntaxin-2	STX2	P32856	2054	Human	RFU	Protein	20	S2	STX2						9.908317556644027	9.968774775309766	9.565500247063715	9.770734675138531	9.911279624041004	0.34281730958031176	0.40327452824605103	0.0	0.2052344280748155	0.3457793769772888	0.3428173095803118	0.4032745282460521	0.0	0.20523442807481593	0.3457793769772893	0.44494290498145517	0.16509251521391194	0.09080731406783434	1.0	0.3192866317521902	0.17141610124958914	False	False	False	False	False	False	0.6113866895768229	0.2751415818402341	0.1857782265022107	1.0	0.48117937686151663	0.3397028077352212
FATE1	315.8	282.0	294.6	290.1	293.3	278.1	338.3	295.5	290.5	300.4	292.7	307.7	286.2	308.4	304.2	300.4	289.2	294.3	295.0	310.4	307.7	303.6	306.9	332.0	351.1	310.8	313.8	314.7	317.8	303.3	305.6	323.0	7740-33	3	SL018229	Fetal and adult testis-expressed transcript protein	FATE1	Q969F0	89885	Human	RFU	Protein	20	S1	FATE1						8.226412192788786	8.207624468226758	8.306517445249819	8.221103725367875	8.23661220021575	-0.08010525246103306	-0.09889297702306088	0.0	-0.08541371988194335	-0.06990524503406803	-0.08010525246103324	-0.09889297702306117	0.0	-0.08541371988194335	-0.06990524503406736	0.040687004171567766	0.01801808500755034	0.02695951759052304	1.0	0.03390577921065104	0.08178591862589907	False	False	False	False	False	False	0.10379396048397488	0.051978401987439825	0.0763835494491134	1.0	0.09951777442060653	0.21289512747536288
RTF1	223.4	209.7	200.6	207.0	209.5	209.2	230.4	202.6	210.4	207.0	214.5	218.3	197.8	212.8	213.1	205.4	213.5	205.5	207.1	211.1	209.1	215.0	211.0	221.7	244.5	207.8	209.0	205.5	215.4	207.3	215.2	211.0	7741-111	3	SL018235	RNA polymerase-associated protein RTF1 homolog	RTF1	Q92541	23168	Human	RFU	Protein	20	S1	RTF1						7.704710611087974	7.715447262875876	7.7472164888105395	7.727531535558043	7.717676423066396	-0.04250587772256509	-0.03176922593466358	0.0	-0.019684953252496307	-0.029540065744143362	-0.042505877722565394	-0.0317692259346638	0.0	-0.01968495325249654	-0.0295400657441435	0.7020602347725207	0.19597057983546515	0.46317594632460113	1.0	0.5625402365013534	0.48789199554823626	False	False	False	False	False	False	0.820787692117523	0.31058924104234864	0.5984506408987074	1.0	0.6969940613414555	0.6543312711824308
RNF148	293.7	270.3	272.4	281.0	272.0	259.4	302.3	279.9	273.7	282.8	279.9	295.1	270.9	277.6	294.9	278.7	270.8	278.7	283.3	298.9	281.1	291.8	295.9	302.0	294.6	297.9	300.1	309.8	302.2	308.3	297.6	289.6	7742-11	3	SL025971	RING finger protein 148:region 1	RN148:region 1	Q8N7C7	378925	Human	RFU	Protein	20	S1	RNF148						8.139124961072833	8.125930010066666	8.224352545493296	8.121903486579368	8.152918576136623	-0.08522758442046374	-0.09842253542663038	0.0	-0.10244905891392797	-0.0714339693566739	-0.08522758442046349	-0.09842253542662914	0.0	-0.10244905891392674	-0.07143396935667308	0.0009158540529154736	0.00038995822947374197	0.000604713266759063	1.0	0.000356636573513177	0.009085076435533388	True	True	True	False	True	False	0.005342543677583239	0.0030962513132778663	0.005463452905762317	1.0	0.004123716691830423	0.059977498142090906
TIMM50	60.9	61.5	62.0	63.2	60.9	67.6	58.7	59.2	62.8	66.4	60.4	63.6	65.6	59.4	60.8	58.6	64.1	66.7	64.9	60.0	59.9	67.1	61.6	64.4	60.2	63.0	65.6	66.3	64.9	65.5	61.4	64.9	7743-5	3	SL018245	Mitochondrial import inner membrane translocase subunit TIM50	TIM50	Q3ZCQ8	92609	Human	RFU	Protein	20	S1	TIMM50	Q3ZCQ8	TIMM50	MIM	Protein import, sorting and homeostasis > Protein import and sorting > TIM23 presequence pathway	True	5.962703247632265	5.951867504326902	6.001843176539729	5.960829402719322	5.962317654942307	-0.03913992890746343	-0.049975672212826616	0.0	-0.041013773820406385	-0.03952552159742151	-0.03913992890746354	-0.04997567221282628	0.0	-0.04101377382040657	-0.03952552159742113	0.5185234126358067	0.2176488100665756	0.08503403117031795	1.0	0.19844107108815265	0.23154736546345162	False	False	False	False	False	False	0.6745163262565234	0.33723046348832647	0.1770384372896901	1.0	0.3479416369392802	0.41356679494491244
LRP12	600.9	435.5	809.1	726.2	834.5	509.2	495.7	776.1	445.4	422.6	654.3	605.6	831.0	678.1	757.9	958.1	487.1	469.4	649.3	422.6	516.6	688.2	885.6	461.8	630.0	543.9	513.6	872.1	823.0	453.3	550.1	539.2	7744-10	3	SL018249	Low-density lipoprotein receptor-related protein 12	LRP12	Q9Y561	29967	Human	RFU	Protein	20	S2	LRP12						9.189453956050333	9.328506640486662	9.30560578958543	9.207293277019101	9.488141401029708	-0.11615183353509728	0.02290085090123206	0.0	-0.09831251256632889	0.182535611444278	-0.11615183353509681	0.022900850901233238	0.0	-0.09831251256632823	0.18253561144427877	0.7300847190452286	0.5886690201805161	0.9161148454152228	1.0	0.6029997047319675	0.34412143621199975	False	False	False	False	False	False	0.8372870275425401	0.6961609404508771	0.9461134136252008	1.0	0.7305708566576046	0.5314918678211668
CISD1	284.0	172.6	288.4	294.9	326.4	261.7	198.1	239.2	198.1	176.9	251.1	259.6	315.5	244.5	124.4	377.6	213.9	216.8	264.9	189.7	205.1	236.2	309.6	152.2	194.2	186.9	180.5	229.0	214.8	164.9	216.2	177.9	7745-3	3	SL008314	CDGSH iron-sulfur domain-containing protein 1	ZCD1	Q9NZ45	55847	Human	RFU	Protein	20	S2	CISD1	Q9NZ45	CISD1	MOM	Metabolism > Metals and cofactors > Fe-S cluster biosynthesis | Metabolism > Metals and cofactors > Fe-S-containing proteins	True	7.934673752122056	8.022229085681754	7.684206691284739	7.882206332227921	7.882643049361842	0.25046706083731696	0.3380223943970151	0.0	0.19799964094318145	0.19843635807710225	0.25046706083731707	0.338022394397016	0.0	0.19799964094318143	0.19843635807710183	0.47758126497011155	0.1730780951382525	0.07115032822893548	1.0	0.19543390314034784	0.3559686267211346	False	False	False	False	False	False	0.640739446620111	0.284702873752633	0.15461257366725686	1.0	0.3444125945092682	0.5417367277971986
NDUFB11	230.6	212.1	211.4	220.2	217.2	220.2	246.7	218.1	220.2	210.8	223.2	231.8	206.4	226.0	222.6	214.1	218.8	215.9	214.5	226.4	224.2	234.6	234.3	238.8	247.1	238.8	237.2	224.8	241.4	226.3	218.2	219.6	7747-47	3	SL018268	NADH dehydrogenase [ubiquinone] 1 beta subcomplex subunit 11, mitochondrial	NDUBB	Q9NX14	54539	Human	RFU	Protein	20	S1	NDUFB11	Q9NX14	NDUFB11	MIM	OXPHOS > Complex I > CI subunits | OXPHOS > OXPHOS subunits	True	7.77467726127996	7.771984588778199	7.863116251130221	7.796642248027889	7.792464959979945	-0.08843898985026133	-0.09113166235202197	0.0	-0.06647400310233209	-0.07065129115027613	-0.08843898985026143	-0.09113166235202223	0.0	-0.06647400310233235	-0.0706512911502764	0.02665847576140558	0.004540238381012025	0.020313271090876793	1.0	0.04852841433147109	0.07130876562403522	False	True	False	False	False	False	0.07523752200725757	0.018183454705451796	0.06202946510149464	1.0	0.12919336898455877	0.19642008814074546
NDUFV2	495.3	292.2	479.1	487.0	471.8	428.1	370.4	406.0	352.3	304.9	363.6	430.1	485.6	384.6	258.8	598.8	359.1	367.4	471.8	338.0	326.2	337.6	353.3	268.4	317.8	313.2	285.0	332.7	300.9	282.6	387.7	284.2	7748-11	3	SL008054	NADH dehydrogenase [ubiquinone] flavoprotein 2, mitochondrial	NDUV2	P19404	4729	Human	RFU	Protein	20	S2	NDUFV2	P19404	NDUFV2	MIM	OXPHOS > Complex I > CI subunits | Metabolism > Metals and cofactors > Fe-S-containing proteins | OXPHOS > OXPHOS subunits	True	8.680242297947638	8.776103988073164	8.29854168500397	8.589838375772187	8.606497749501697	0.38170061294366775	0.47756230306919356	0.0	0.29129669076821685	0.30795606449772706	0.3817006129436674	0.47756230306919406	0.0	0.29129669076821735	0.307956064497726	0.0340241147496531	0.014247832628423966	0.0024476849934117707	1.0	0.0043471282363312805	0.039442346910677314	False	True	True	False	True	False	0.09054423218961835	0.043631362823801055	0.014017333037073866	1.0	0.023489348932271472	0.13785213455648485
SFRP2	290.1	251.4	253.5	273.5	260.7	249.6	306.5	273.5	265.9	261.4	278.7	279.7	249.1	280.9	272.0	266.4	267.1	261.3	264.7	284.5	264.4	272.3	278.4	288.6	318.8	281.1	272.8	275.6	289.2	277.3	276.8	286.6	7751-121	3	SL003769	Secreted frizzled-related protein 2	SARP-1	Q96HF1	6423	Human	RFU	Protein	20	S1	SFRP2						8.066448025191843	8.061371192659811	8.146742226079736	8.081616583314652	8.079084720495448	-0.0802942008878933	-0.08537103341992491	0.0	-0.06512564276508392	-0.06765750558428785	-0.08029420088789335	-0.08537103341992427	0.0	-0.06512564276508336	-0.067657505584288	0.16716972302242752	0.02134620915234362	0.07658972338943063	1.0	0.10995915229357661	0.12455574850482574	False	False	False	False	False	False	0.3044892049942688	0.058985934333204836	0.16388262965911413	1.0	0.23187385173417882	0.27745603640906513
CLEC4D	376.7	346.2	332.5	361.8	358.3	354.5	375.0	338.9	354.2	340.0	348.2	363.9	345.4	359.9	362.4	347.7	351.0	350.3	335.8	359.4	355.4	395.7	418.4	399.2	452.2	404.3	415.9	407.5	409.1	358.3	395.1	372.1	7752-31	3	SL018250	C-type lectin domain family 4 member D	CLC4D	Q8WXI8	338339	Human	RFU	Protein	20	S1	CLEC4D						8.450936286602259	8.468827655230951	8.652942724294975	8.462414630264824	8.483412733529022	-0.20200643769271664	-0.18411506906402408	0.0	-0.19052809403015125	-0.16952999076595354	-0.20200643769271623	-0.184115069064024	0.0	-0.19052809403015028	-0.1695299907659534	2.5548377647804408e-06	0.00014079043703636748	0.0035996073374712674	1.0	0.00013887510259732094	0.0038734058644552174	True	True	True	False	True	True	6.0723317200157336e-05	0.001518636431567324	0.018282083914405396	1.0	0.0021582021820305878	0.038157164193395765
HTATIP2	521.6	433.1	445.6	471.3	445.8	419.5	534.2	452.1	450.1	456.5	464.9	485.1	433.6	469.0	456.2	445.7	444.8	459.4	459.8	478.2	455.8	482.5	510.1	514.8	538.5	493.2	502.6	479.3	519.1	464.5	508.2	501.5	7753-21	3	SL007633	Oxidoreductase HTATIP2	HTAI2	Q9BUP3	10553	Human	RFU	Protein	20	S1	HTATIP2	Q9BUP3	HTATIP2	Membrane	0	True	8.836944527779153	8.870056418472949	8.969530423894982	8.846878312797166	8.848544701049677	-0.13258589611582927	-0.09947400542203333	0.0	-0.12265211109781582	-0.12098572284530462	-0.13258589611582877	-0.09947400542203327	0.0	-0.12265211109781572	-0.12098572284530384	0.007645554812536541	0.00025966196710529787	0.04736821024978927	1.0	0.006731709043092132	0.005720517350767146	True	True	False	False	True	True	0.02834154951660462	0.0023315080083417673	0.11502804445633301	1.0	0.03168913907469843	0.04760334404133805
JAG1	217.1	193.1	202.5	195.0	213.9	200.7	233.9	213.0	209.5	205.4	211.7	211.7	191.2	211.1	217.5	203.6	195.6	213.7	199.5	211.4	216.8	220.2	214.9	233.0	244.6	219.0	207.7	212.7	220.5	211.6	210.9	228.5	7754-11	3	SL025897	Protein jagged-1:Cytoplasmic domain	JAG1:CD	P78504	182	Human	RFU	Protein	20	S1	JAG1						7.6918598139632355	7.657675729187098	7.783504276702282	7.7319008411045544	7.699572453287269	-0.0916444627390467	-0.12582854751518457	0.0	-0.05160343559772773	-0.08393182341501326	-0.09164446273904689	-0.12582854751518457	0.0	-0.05160343559772809	-0.08393182341501328	0.02993585218530459	0.02023246393697979	0.013588344696949516	1.0	0.1600815422495486	0.07888444224348876	False	False	True	False	False	False	0.08243977771439617	0.056639996233123185	0.04690000643778254	1.0	0.3009187157116591	0.20779664919844032
ITGB5	266.4	261.7	265.5	260.4	267.7	266.6	276.9	265.2	275.0	253.7	263.8	274.1	265.2	273.5	267.7	271.6	269.5	275.1	261.6	275.6	273.5	273.8	270.1	283.7	281.5	277.2	279.7	254.2	284.6	267.0	264.5	272.8	7755-37	3	SL018269	Integrin beta-5	ITB5	P18084	3693	Human	RFU	Protein	20	S1	ITGB5						8.082947360127847	8.041659151637214	8.095684717896054	8.060618738876551	8.077483356859508	-0.012737357768207502	-0.05402556625884003	0.0	-0.035065979019503146	-0.018201361036545904	-0.012737357768207095	-0.054025566258839045	0.0	-0.035065979019502445	-0.018201361036546394	0.15761571771681146	0.5677120980334748	0.05609584832757654	1.0	0.13690537261968255	0.4946895543543751	False	False	False	False	False	False	0.291689342227575	0.6779637556245443	0.13038833649295756	1.0	0.27035372659868345	0.6602026077843516
KLRF1	108.2	121.3	120.2	118.0	122.1	127.8	107.1	116.2	123.2	114.6	116.8	109.8	124.1	108.3	125.6	117.8	120.8	117.0	114.8	112.2	113.4	123.6	112.9	114.3	123.9	116.5	117.7	113.7	106.8	122.4	113.0	114.9	7756-37	3	SL014209	Killer cell lectin-like receptor subfamily F member 1	KLRF1	Q9NZS2	51348	Human	RFU	Protein	20	S1	KLRF1						6.857980995127572	6.869439618531579	6.862158304968862	6.885783516285324	6.8697480514650655	-0.0041773098412898335	0.007281313562716996	0.0	0.023625211316462114	0.007589746496203809	-0.00417730984128952	0.007281313562716851	0.0	0.023625211316462662	0.007589746496203596	0.9618828149609472	0.8887711938224528	0.8554823517772148	1.0	0.5077681945639425	0.8714980732597769	False	False	False	False	False	False	0.9802437856938372	0.9282290117907336	0.9050965706023577	1.0	0.6540145954479648	0.9257200944674102
HLA-DQA2	359.0	384.5	423.9	365.9	374.2	299.4	370.2	323.1	323.5	308.6	319.0	405.4	404.1	438.4	352.9	442.6	356.4	363.3	342.2	450.9	578.2	327.8	338.4	349.1	335.7	323.9	425.5	425.9	349.3	324.2	392.3	284.1	7757-5	3	SL018237	HLA class II histocompatibility antigen, DQ alpha 2 chain	DQA2	P01906	3118	Human	RFU	Protein	20	S2	HLA-DQA2						8.722010556419672	8.582424281834003	8.460995677325819	8.371309928948868	8.64457735701838	0.2610148790938531	0.12142860450818382	0.0	-0.08968574837695087	0.18358167969256023	0.261014879093852	0.12142860450818387	0.0	-0.08968574837695184	0.18358167969255945	0.025088157964301857	0.0450309759116458	0.2226090947053369	1.0	0.28171066018568597	0.0759438436630542	False	False	False	False	False	False	0.07180880475181717	0.10260347362324558	0.3554414809641966	1.0	0.44346671504063917	0.20312843335888262
RNF215	338.6	323.1	327.6	353.1	360.6	356.3	352.8	341.2	320.9	320.8	318.0	336.4	317.7	338.1	352.7	335.7	316.1	339.3	329.1	340.7	342.9	327.9	324.0	330.8	327.9	317.8	348.5	332.9	338.9	327.2	345.9	340.0	7758-217	3	SL025973	RING finger protein 215:Extracellular domain	RN215:ECD	Q9Y6U7	200312	Human	RFU	Protein	20	S1	RNF215						8.38356030374786	8.39059890555246	8.378905662269887	8.40368161475386	8.393283189884482	0.0046546414779733425	0.011693243282573818	0.0	0.02477595248397435	0.014377527614595209	0.004654641477972404	0.011693243282573694	0.0	0.0247759524839731	0.014377527614594841	0.9199233242943982	0.828835027199791	0.665300226842692	1.0	0.3930103686275058	0.6052796468862249	False	False	False	False	False	False	0.957441662506176	0.8846664445001584	0.7670780833587347	1.0	0.5534103409540851	0.744429378909667
CHKB	188.8	179.3	213.8	200.0	197.9	174.0	170.7	200.1	170.0	179.2	201.0	165.8	210.2	188.1	178.3	199.3	192.4	198.9	218.7	180.2	191.0	130.1	156.2	133.0	147.3	153.4	160.2	153.0	161.7	137.3	155.0	145.6	7761-125	3	SL018256	Choline/ethanolamine kinase	CHKB	Q9Y259	1120	Human	RFU	Protein	20	S2	CHKB						7.620219825507486	7.6108402976535565	7.21370075350806	7.529040056095075	7.53605290024021	0.4065190719994263	0.3971395441454968	0.0	0.3153393025870157	0.3223521467321504	0.40651907199942716	0.39713954414549757	0.0	0.3153393025870165	0.32235214673215073	2.299070387683848e-07	5.748654344727567e-07	1.2939857594594275e-05	1.0	1.4840607619877756e-05	0.00031027358429102595	True	True	True	False	True	True	1.0292913210404978e-05	3.635648960800313e-05	0.00047292253409791034	1.0	0.00046517113145478104	0.009324875117969552
SNN	8.1	13.8	12.2	14.5	15.5	15.1	9.3	10.9	16.1	12.4	12.8	11.2	14.2	12.2	13.5	6.7	11.7	13.1	10.1	9.0	11.3	19.8	9.6	7.5	10.1	7.3	12.7	8.1	31.6	6.9	19.5	20.8	7762-30	3	SL018263	Stannin	SNN	O75324	8303	Human	RFU	Protein	20	S1	SNN						3.3669050036057464	3.602884408718418	3.806417802803551	3.717774329146369	3.6752513860502587	-0.4395127991978045	-0.2035333940851327	0.0	-0.08864347365718173	-0.13116641675329221	-0.43951279919780467	-0.20353339408513255	0.0	-0.08864347365718167	-0.13116641675329208	0.7257441908060182	0.290190471573097	0.6637723671850849	1.0	0.7928312931476441	0.7702409437660542	False	False	False	False	False	False	0.8358056975940197	0.41743577922293007	0.7661667079093989	1.0	0.8715631794230375	0.8607809440704537
CDH11	45.1	46.9	47.9	50.2	48.2	45.3	46.4	48.6	48.7	49.4	51.0	46.8	50.9	46.8	51.1	45.8	51.0	50.4	48.5	48.6	48.4	43.4	44.5	44.5	41.2	44.7	40.3	43.0	44.0	47.2	48.3	44.1	7763-25	3	SL025809	Cadherin-11:Cytoplasmic domain	Cadherin-11:CD	P55287	1009	Human	RFU	Protein	20	S1	CDH11						5.608316434800232	5.570614721761189	5.4630041215958505	5.591816171762218	5.6117625600648715	0.1453123132043812	0.10761060016533897	0.0	0.12881205016636788	0.14875843846902104	0.14531231320438112	0.10761060016533884	0.0	0.1288120501663674	0.14875843846902043	0.00031144500747514993	0.0006463781928768059	0.02219979484987194	1.0	0.0011072081032134954	0.0036789676209261248	True	True	False	False	True	True	0.0022338654234386247	0.004356912508612612	0.06619268994757617	1.0	0.009027718088197032	0.03744656725897751
ITM2A	270.6	262.5	268.0	260.7	266.6	257.9	268.3	265.3	279.1	263.4	268.5	269.4	262.9	267.1	265.3	270.0	269.2	275.2	267.5	274.9	273.2	278.7	267.7	293.7	301.1	276.6	273.9	268.4	278.2	282.1	274.6	272.2	7765-15	3	SL000672	Integral membrane protein 2A	ITM2A	O43736	9452	Human	RFU	Protein	20	S1	ITM2A						8.085693748397285	8.052296331236368	8.123274908143491	8.0607731203685	8.056231264894738	-0.037581159746206794	-0.07097857690712317	0.0	-0.06250178777499116	-0.06704364324875378	-0.03758115974620673	-0.07097857690712193	0.0	-0.06250178777499026	-0.06704364324875205	0.005493871123970464	0.12032771725617032	0.027913656887755076	1.0	0.015406223551916906	0.032998677434758004	True	False	False	False	False	False	0.02184222543460279	0.21603147065024111	0.07832960182192199	1.0	0.05713894130193354	0.1245456050768007
ZP4	177.0	172.5	184.0	171.6	185.8	165.4	177.7	175.5	160.7	170.6	185.3	169.2	195.5	170.3	154.4	186.0	165.8	165.9	186.8	163.1	173.6	161.3	211.4	174.6	193.6	201.9	195.7	203.8	185.7	188.9	186.2	190.9	7766-25	3	SL018241	Zona pellucida sperm-binding protein 4	ZP4	Q12836	57829	Human	RFU	Protein	20	S2	ZP4						7.439069000795594	7.461684070368676	7.572614108293512	7.446492562929799	7.4291974884799075	-0.13354510749791793	-0.11093003792483547	0.0	-0.12612154536371278	-0.1434166198136042	-0.13354510749791756	-0.11093003792483529	0.0	-0.1261215453637123	-0.14341661981360426	0.02618833761118105	0.021131269469533805	0.07534106440899435	1.0	0.0174485887815782	0.055667683010170964	False	False	False	False	False	False	0.07419794155069487	0.0584841980281458	0.16178197857886506	1.0	0.0621162928088195	0.1682056745047667
CLPSL2	133.0	139.7	144.1	137.5	145.3	148.3	129.4	139.9	147.5	142.0	145.3	131.7	144.5	145.9	149.8	135.6	145.2	142.3	140.1	137.1	149.0	143.4	132.9	131.4	139.9	133.9	139.0	131.5	149.5	131.2	142.3	135.2	7767-1	3	SL012589	Colipase-like protein 2	CF126	Q6UWE3	389383	Human	RFU	Protein	20	S1	CLPSL2						7.145167939018385	7.114523197399612	7.101092288357476	7.1551073422208535	7.159619095315925	0.04407565066090857	0.013430909042136285	0.0	0.05401505386337746	0.05852680695844903	0.04407565066090868	0.013430909042136107	0.0	0.054015053863377335	0.05852680695844956	0.3144053303674284	0.16203258526415548	0.7069575823488966	1.0	0.09965121219669416	0.15704839798705447	False	False	False	False	False	False	0.48580199017682324	0.27117888650249833	0.7995183480677227	1.0	0.21608922668651062	0.32175014043939354
CPM	4528.3	6244.6	6952.1	5129.7	5277.0	2973.8	3429.5	4195.2	3241.2	2881.4	5515.6	3646.8	4879.9	4903.2	6315.8	7815.2	5429.2	3975.5	5166.8	3316.6	8289.4	4932.7	7112.3	3898.3	4231.2	4601.6	4679.4	5148.9	5995.5	3815.6	3988.8	4415.9	7768-10	3	SL008646	Carboxypeptidase M	CBPM	P14384	1368	Human	RFU	Protein	20	S2	CPM						12.467974836821668	12.48020326121934	12.22937052509156	11.940507621599407	12.269250892884697	0.2386043117301071	0.25083273612778	0.0	-0.28886290349215393	0.03988036779313653	0.2386043117301071	0.2508327361277803	0.0	-0.2888629034921524	0.039880367793137174	0.129757377267258	0.24801580889911362	0.14855960360783027	1.0	0.09973465219142164	0.8242463008785492	False	False	False	False	False	False	0.25112437596188597	0.37292102090619256	0.2658646646259226	1.0	0.21620570056280464	0.8953904380710092
SH3BP2	94.2	95.7	92.1	96.3	96.3	99.6	95.9	99.9	100.2	93.3	92.5	97.3	92.0	98.3	100.6	90.7	98.1	96.1	89.0	100.0	96.7	95.1	90.6	104.7	86.0	92.6	94.5	95.5	91.4	97.0	97.3	95.4	7769-29	3	SL018257	SH3 domain-binding protein 2	3BP2	P78314	6452	Human	RFU	Protein	20	S2	SH3BP2						6.571373435973201	6.563386966162014	6.56307490839933	6.597148039169274	6.600656307826301	0.008298527573870729	0.0003120577626836152	0.0	0.03407313076994356	0.03758139942697092	0.008298527573871381	0.0003120577626839776	0.0	0.03407313076994403	0.037581399426971716	0.6868544554091144	0.8174861065141447	0.9935016934042958	1.0	0.28183501590383353	0.3572706868001899	False	False	False	False	False	False	0.8095627663365281	0.8756371800703054	0.9971259062656332	1.0	0.4434846539741629	0.5430365109922218
NFU1	274.7	251.4	247.6	247.9	248.0	233.9	265.0	250.2	241.7	245.2	254.8	264.7	241.7	247.5	246.3	239.8	250.7	258.8	246.9	259.0	254.7	239.7	243.2	254.9	254.7	255.4	262.1	263.3	229.0	240.9	247.7	254.2	7770-25	3	SL013176	NFU1 iron-sulfur cluster scaffold homolog, mitochondrial	NFU1	Q9UMS0	27247	Human	RFU	Protein	20	S1	NFU1	Q9UMS0	NFU1	Matrix	Metabolism > Metals and cofactors > Fe-S cluster biosynthesis | Metabolism > Metals and cofactors > Fe-S-containing proteins	True	7.975274787609539	7.996614714815362	7.96321137149435	7.9565213633331195	7.966072794820211	0.012063416115188907	0.03340334332101147	0.0	-0.006690008161230665	0.0028614233258608124	0.012063416115189338	0.03340334332101123	0.0	-0.006690008161231007	0.0028614233258606905	0.8385534973084574	0.6722906698711455	0.3833959130205401	1.0	0.8187270063888804	0.9360835764607822	False	False	False	False	False	False	0.9059417091390984	0.7656702226703478	0.525927368537181	1.0	0.8876865708804901	0.9652822701827973
KIR2DL2	145.5	149.0	144.4	144.5	151.5	147.6	167.5	151.6	163.3	160.8	146.6	153.4	143.5	154.8	169.2	151.3	158.9	159.4	140.8	153.8	154.7	172.8	157.2	197.2	192.1	158.2	166.7	161.6	173.1	169.0	162.2	162.0	7773-20	3	SL018238	Killer cell immunoglobulin-like receptor 2DL2	KI2L2	P43627	3803	Human	RFU	Protein	20	S2	KIR2DL2						7.258801556711595	7.188341576010815	7.4110101659305485	7.281300831692876	7.278217121471306	-0.1522086092189534	-0.22266858991973315	0.0	-0.12970933423767228	-0.1327930444592429	-0.15220860921895318	-0.22266858991973323	0.0	-0.12970933423767236	-0.13279304445924286	0.0014540967012478608	0.010607759689287427	0.0034024607991854803	1.0	0.019180534827267986	0.06441682244711631	True	True	True	False	False	False	0.007770496185287062	0.034921389771955615	0.017575353261701704	1.0	0.06647752419784345	0.18429904311907944
KLK11	814.3	887.5	834.8	892.1	893.0	988.8	1086.8	937.5	781.3	1037.5	1041.8	773.4	1044.5	835.7	713.9	724.8	847.4	846.2	844.2	942.4	1032.8	1169.9	969.6	1145.8	1008.6	837.1	1379.9	181.7	820.7	1701.7	1207.1	659.1	7775-15	3	SL002763	Kallikrein-11	Kallikrein 11	Q9UBX7	11012	Human	RFU	Protein	20	S2	KLK11						9.769782756856456	9.743445963375303	9.976394882399136	9.916881791035758	9.717462230349666	-0.20661212554268005	-0.2329489190238334	0.0	-0.05951309136337812	-0.25893265204947014	-0.20661212554268016	-0.23294891902383336	0.0	-0.059513091363377374	-0.2589326520494704	0.6924506643640087	0.43415709153061055	0.4735475967189223	1.0	0.795960635072499	0.4387229225062137	False	False	False	False	False	False	0.8136015641226874	0.5607265728052816	0.6067850019268362	1.0	0.8731556106911441	0.6122087136200484
UNC5B	14187.5	9062.6	14116.3	15091.2	15243.2	10184.7	9386.4	13738.3	9205.6	10093.2	12961.2	14116.3	17164.2	13646.8	10639.2	16788.9	9260.1	9910.7	14422.7	7121.3	10813.3	12874.5	15143.0	7157.2	9388.9	9227.0	10040.3	14359.4	12028.8	8760.1	12503.5	10911.6	7776-20	3	SL008959	Netrin receptor UNC5B	UNC5B	Q8IZJ1	219699	Human	RFU	Protein	20	S2	UNC5B						13.474994502203694	13.678864183581949	13.441745227937805	13.494937707651117	13.761927750813816	0.03324927426588964	0.23711895564414398	0.0	0.05319247971331187	0.3201825228760118	0.03324927426588849	0.237118955644144	0.0	0.053192479713310335	0.32018252287601157	0.41489754921847666	0.8619271884618573	0.20354193570290477	1.0	0.7289865670220995	0.08349583845923529	False	False	False	False	False	False	0.5833268655453279	0.9101040130201928	0.33296457453153994	1.0	0.8259727842267846	0.2147331093048155
CARD19	172.4	167.6	180.3	170.5	185.8	187.7	178.1	188.2	186.9	179.2	173.3	171.1	174.5	190.0	189.8	185.3	182.5	186.4	170.9	177.8	192.8	178.2	178.5	189.7	193.1	182.5	191.8	183.5	186.5	194.3	183.6	176.2	7778-104	3	SL018264	Caspase recruitment domain-containing protein 19	BINCA	Q96LW7	84270	Human	RFU	Protein	20	S1	CARD19						7.512674629905593	7.432124272641562	7.53343592604486	7.513671206535365	7.502632935082918	-0.020761296139267138	-0.10131165340329851	0.0	-0.019764719509494988	-0.030802990961942278	-0.02076129613926654	-0.10131165340329805	0.0	-0.019764719509494655	-0.03080299096194232	0.06698657815521565	0.4519100821702047	0.003798636378343857	1.0	0.40809318289964336	0.3764826097283147	False	False	True	False	False	False	0.15295210397508396	0.5762661980239888	0.018897046771337123	1.0	0.5669649893465342	0.5591309889166889
CHST11	616.8	654.0	745.1	640.5	602.0	502.8	630.1	608.7	527.8	468.8	495.6	585.6	665.9	655.0	296.1	665.8	711.1	563.0	729.3	654.0	800.1	508.6	418.2	427.3	380.3	431.5	556.1	390.1	412.0	378.2	530.3	557.9	7779-86	3	SL018230	Carbohydrate sulfotransferase 11	CHSTB	Q9NPF2	50515	Human	RFU	Protein	20	S2	CHST11						9.424621215520268	9.375256688337155	8.825537032966725	9.09795686228005	9.104991804933341	0.5990841825535433	0.5497196553704295	0.0	0.27241982931332487	0.2794547719666163	0.599084182553544	0.5497196553704287	0.0	0.2724198293133245	0.279454771966616	0.00011963572914373748	1.589020582573036e-05	0.0001321576712331903	1.0	0.011327351080234692	0.1331929729012172	True	True	True	False	True	False	0.0010917323187734037	0.0003237239971163499	0.0019467132168794004	1.0	0.04584520000364325	0.2891679080330008
MZB1	313.2	284.6	291.5	280.2	294.1	277.7	299.3	285.6	287.7	283.7	286.7	306.3	292.9	301.7	284.4	294.2	291.7	283.0	287.7	302.8	297.7	228.9	232.5	253.2	263.5	246.4	256.1	241.4	260.8	264.2	254.7	234.7	7780-34	3	SL012743	Marginal zone B- and B1-cell-specific protein	PACAP	Q8WU39	51237	Human	RFU	Protein	20	S1	MZB1						8.194018084222154	8.191676146352428	7.958631801159566	8.16906599871322	8.211036536811465	0.23538628306258857	0.23304434519286232	0.0	0.21043419755365456	0.2524047356518988	0.2353862830625891	0.2330443451928619	0.0	0.2104341975536542	0.25240473565189897	1.6711422069938335e-09	1.2316132939892403e-06	7.877902714873912e-05	1.0	1.5781035270183454e-06	1.4181028754345837e-05	True	True	True	False	True	True	2.5860036747800325e-07	5.8165736929764576e-05	0.0014142230283883592	1.0	0.00010429863606064767	0.0017170578076284035
EDDM3B	273.5	223.7	225.7	231.3	220.8	219.0	285.0	236.7	232.7	223.4	238.6	261.1	212.2	239.4	229.8	229.9	225.7	231.5	231.9	252.0	234.6	246.4	243.9	282.8	268.9	257.8	262.5	259.4	263.7	254.7	268.8	265.8	7782-34	3	SL012453	Epididymal secretory protein E3-beta	EP3B	P56851	64184	Human	RFU	Protein	20	S1	EDDM3B						7.872007880399858	7.898147876096942	8.029764072135663	7.886306263452426	7.880348808156026	-0.15775619173580502	-0.13161619603872055	0.0	-0.14345780868323654	-0.14941526397963667	-0.15775619173580543	-0.13161619603872027	0.0	-0.1434578086832369	-0.1494152639796363	0.009910276115022598	0.00011831227487420328	0.020517834996460014	1.0	0.0065026215277577005	0.006725350573341242	True	True	False	False	True	False	0.03484525221260197	0.0013424105696725125	0.06251621865490309	1.0	0.030951286892265548	0.05204404397523391
KNG1	41876.5	55766.0	62066.4	52622.3	28166.2	51124.6	41366.6	79462.1	56950.3	55924.5	49894.5	58570.6	52521.4	46485.7	7944.4	25835.2	53608.0	60280.0	72313.8	49362.9	69507.2	11340.5	30772.7	21305.1	25586.1	24365.7	38494.3	36165.3	32923.2	51446.9	25792.9	37268.0	7784-1	3	SL017189	Kininogen-1	Kininogen, HMW	P01042	3827	Human	RFU	Protein	20	S2	KNG1						15.751104220412648	15.695956851229186	14.896352617050239	15.66181308333863	15.336664328519525	0.8547516033624092	0.7996042341789469	0.0	0.7654604662883919	0.4403117114692865	0.8547516033624091	0.799604234178946	0.0	0.7654604662883927	0.44031171146928727	0.009861414720150497	0.00201179663797685	0.0021405274185941647	1.0	0.0032135966181112154	0.21720650140729664	True	True	True	False	True	False	0.0347322369296148	0.009962547509078323	0.012729474637807492	1.0	0.019032970849774324	0.3975208175508715
EFNB3	57.1	68.5	56.5	59.1	60.4	55.4	54.8	54.5	58.0	58.0	62.0	58.8	63.3	60.5	54.9	53.7	56.7	56.9	61.9	57.4	59.7	54.5	56.6	52.4	55.7	56.0	59.1	56.2	59.8	54.0	54.3	55.2	7785-1	3	SL025849	Ephrin-B3:Cytoplasmic domain	Ephrin-B3:CD	Q15768	1949	Human	RFU	Protein	20	S1	EFNB3						5.85091607658871	5.9140860970127225	5.802193216941825	5.847639050906113	5.8917837032183105	0.04872285964688494	0.11189288007089715	0.0	0.04544583396428781	0.08959048627648514	0.04872285964688487	0.11189288007089712	0.0	0.045445833964288085	0.08959048627648494	0.12895883430108926	0.13603786975246976	0.035431505223893614	1.0	0.15238604484146534	0.031452304681017215	False	False	False	False	False	False	0.25031160978698214	0.23698285669693714	0.09303008573768168	1.0	0.2915821373670028	0.12141858383494596
CLEC2B	211.5	228.0	226.1	228.1	239.0	230.8	220.6	233.3	232.6	230.1	223.8	213.5	241.5	230.3	222.2	232.2	231.3	239.1	227.8	217.5	234.4	247.9	227.6	227.7	243.4	218.2	223.4	224.2	231.8	222.5	218.4	213.5	7786-83	3	SL015109	C-type lectin domain family 2 member B	CLC2B	Q92478	9976	Human	RFU	Protein	20	S1	CLEC2B						7.84789254115968	7.803646814083324	7.8274726253901825	7.845669256589086	7.825753832883113	0.020419915769497088	-0.02382581130685857	0.0	0.018196631198903468	-0.001718792507069189	0.02041991576949709	-0.023825811306858895	0.0	0.018196631198902923	-0.0017187925070697408	0.7467091304104357	0.5150100770271011	0.5344776569306758	1.0	0.5224093873168192	0.9665970264117283	False	False	False	False	False	False	0.8480349009174108	0.6349964139858241	0.6595276550486605	1.0	0.6663893501188032	0.9832288605895644
LILRA5	284.4	285.8	274.3	278.6	290.8	246.9	260.4	254.2	268.3	279.0	316.4	276.5	308.1	278.6	263.3	280.4	494.7	280.5	364.7	354.4	403.2	239.2	240.7	244.7	243.0	219.3	270.8	237.1	257.8	275.5	241.0	246.5	7787-25	3	SL018231	Leukocyte immunoglobulin-like receptor subfamily A member 5	LIRA5	A6NI73	353514	Human	RFU	Protein	20	S2	LILRA5						8.503759497033325	8.133270674627736	7.947623656463389	8.096526923678576	8.137631598235428	0.5561358405699366	0.1856470181643477	0.0	0.14890326721518754	0.1900079417720395	0.5561358405699361	0.1856470181643473	0.0	0.14890326721518723	0.19000794177203895	8.985271991180074e-05	0.00027171567271257977	0.0012462278595038896	1.0	0.011001712563496078	0.0033491899446787834	True	True	True	False	True	True	0.0008843015316894814	0.0024012005925134784	0.008698479099972926	1.0	0.04477641604605875	0.03554985503033722
ATP5PF	497.6	333.8	322.0	325.1	298.0	268.4	261.7	270.1	272.4	267.3	261.5	279.2	287.8	303.6	265.3	317.3	371.2	307.2	290.9	478.3	355.4	192.8	161.7	219.5	181.2	194.4	217.0	201.5	189.4	505.8	249.7	188.0	7788-1	3	SL005309	ATP synthase-coupling factor 6, mitochondrial	CF6	P18859	522	Human	RFU	Protein	20	S2	ATP5PF	P18859	ATP5PF	MIM	OXPHOS > Complex V > CV subunits | OXPHOS > OXPHOS subunits	True	8.465090189244458	8.529918528120325	7.828857723543673	8.083973121302977	8.149620116111766	0.6362324657007852	0.7010608045766515	0.0	0.2551153977593037	0.3207623925680929	0.6362324657007848	0.7010608045766514	0.0	0.2551153977593034	0.32076239256809425	0.0055466816465653155	0.012161200877578347	0.02121515207114356	1.0	0.24655486276604843	0.26822868755449086	True	True	False	False	False	False	0.02199619172053955	0.03862376156446608	0.06398354700822707	1.0	0.4041454849892879	0.45340435806096546
PRDX4	412.1	361.6	367.6	376.3	377.3	354.0	435.3	375.8	379.4	380.4	384.9	406.4	358.2	389.8	379.6	371.7	383.9	370.0	378.2	396.5	377.3	370.4	373.8	416.6	448.1	377.7	379.5	369.5	406.5	376.6	395.8	402.7	7789-182	3	SL007394	Peroxiredoxin-4	PRDX4	Q13162	10549	Human	RFU	Protein	20	S1	PRDX4	Q13162	PRDX4	IMS	Metabolism > Detoxification > ROS and glutathione metabolism	True	8.568336182133747	8.567575868524113	8.61644859512821	8.584479374621573	8.583082767502933	-0.04811241299446323	-0.04887272660409714	0.0	-0.031969220506637086	-0.03336582762527662	-0.04811241299446365	-0.04887272660409711	0.0	-0.03196922050663737	-0.03336582762527726	0.7463051284385279	0.24037986265549025	0.36904940103709305	1.0	0.47972927692516476	0.5254348066189872	False	False	False	False	False	False	0.8477084490291136	0.3639829015282849	0.5113913372547328	1.0	0.6295689337922633	0.6849871277141424
LIF	323.0	319.7	308.1	294.7	317.2	317.1	374.4	329.3	315.9	325.5	311.5	329.2	291.7	327.0	352.0	309.7	322.4	338.6	291.8	332.3	330.9	305.5	264.4	346.3	302.7	312.6	318.1	315.6	308.0	326.9	340.7	325.6	7790-21	3	SL003185	Leukemia inhibitory factor	LIF	P15018	3976	Human	RFU	Protein	20	S2	LIF						8.326204750765296	8.282509306240836	8.29979080774721	8.35434384758806	8.344184927105662	0.026413943018086528	-0.017281501506372976	0.0	0.054553039840850914	0.0443941193584525	0.02641394301808689	-0.017281501506372542	0.0	0.05455303984085076	0.044394119358453436	0.6609752347042253	0.5832237719186875	0.7542939313651609	1.0	0.265205531504748	0.46812438748962515	False	False	False	False	False	False	0.7918417497777663	0.6912950608156151	0.8342426646622285	1.0	0.42569848391834747	0.6385350094171124
CCDC90B	227.4	223.6	222.6	226.5	226.1	228.9	236.1	224.5	237.0	229.1	220.4	221.5	218.2	231.6	234.6	222.9	229.3	221.1	222.9	234.5	224.8	243.5	232.3	240.5	263.4	227.8	222.9	227.3	236.2	232.8	233.0	228.5	7792-58	3	SL018258	Coiled-coil domain-containing protein 90B, mitochondrial	CC90B	Q9GZT6	60492	Human	RFU	Protein	20	S1	CCDC90B	Q9GZT6	CCDC90B	MIM	0	True	7.819646897116556	7.81394148176116	7.878301770163418	7.838393563410708	7.823207993394394	-0.05865487304686212	-0.06436028840225827	0.0	-0.039908206752709674	-0.055093776769023606	-0.05865487304686224	-0.06436028840225823	0.0	-0.039908206752709605	-0.05509377676902373	0.10230545254265469	0.07081411296832205	0.09519905525958024	1.0	0.18108444296950768	0.17094731160353843	False	False	False	False	False	False	0.21009990909727305	0.14475296335542615	0.19206178332952206	1.0	0.32805033753499113	0.3391434253389348
KLRC3	199.6	189.5	194.8	197.8	188.4	180.2	205.0	187.6	187.7	196.8	187.1	203.5	195.5	198.2	193.9	212.4	195.8	198.7	193.2	202.4	197.5	214.2	200.2	222.8	197.7	205.2	222.6	207.2	214.4	205.2	197.3	190.2	7795-14	3	SL025942	NKG2-E type II integral membrane protein:Isoform H, Cytoplasmic domain	NKG2E:CD	Q07444	3823	Human	RFU	Protein	20	S2	KLRC3						7.643856189774724	7.61047122754643	7.693486957499325	7.572889668420581	7.627716261698354	-0.049630767724600844	-0.08301572995289508	0.0	-0.12059728907874412	-0.06577069580097117	-0.0496307677246006	-0.08301572995289482	0.0	-0.120597289078744	-0.0657706958009712	0.005371987497077006	0.16607362797386577	0.05721194708323355	1.0	0.0027120914805072133	0.11948754480471446	True	False	False	False	True	False	0.021455499761801795	0.27627024159513397	0.1320122116549358	1.0	0.016797751722294658	0.27022167704125877
CD79A	239.4	249.9	239.1	235.9	316.7	249.1	253.9	243.8	227.7	233.9	242.2	269.1	239.0	230.6	221.8	256.9	231.7	242.6	254.6	230.5	233.7	224.0	239.7	245.0	237.3	248.5	244.9	252.2	243.4	247.6	243.1	253.2	7796-10	3	SL011613	B-cell antigen receptor complex-associated protein alpha chain	CD79A	P11912	973	Human	RFU	Protein	20	S2	CD79A						7.91687468418114	7.913338237869498	7.92799339420144	7.979976321438815	7.907641803665527	-0.011118710020300071	-0.014655156331942365	0.0	0.05198292723737463	-0.02035159053591329	-0.011118710020299377	-0.01465515633194239	0.0	0.051982927237374466	-0.020351590535912865	0.7154215709160261	0.7018429849359785	0.5908593379217898	1.0	0.35125554893625466	0.6383665676451562	False	False	False	False	False	False	0.8301266766650507	0.7903663628717711	0.7067960468265094	1.0	0.5141238895981848	0.7688094132278889
CCDC167	131.2	147.8	139.5	142.9	142.0	145.7	125.7	139.8	144.8	142.9	141.6	138.6	143.0	136.0	142.4	131.0	142.3	138.0	140.9	141.0	132.4	144.4	144.2	134.7	144.8	141.3	139.3	145.8	144.6	138.9	139.6	139.5	7797-11	3	SL018243	Coiled-coil domain-containing protein 167	CC167	Q9P0B6	154467	Human	RFU	Protein	20	S1	CCDC167						7.104336659814735	7.132885253625162	7.14521426610735	7.132958675088365	7.129283016944966	-0.04087760629261439	-0.012329012482187984	0.0	-0.012255591018984546	-0.01593124916238331	-0.04087760629261422	-0.012329012482187795	0.0	-0.012255591018985114	-0.015931249162383282	0.6662228334134483	0.06799784419211233	0.656220806015162	1.0	0.6246462920928924	0.451395185397247	False	False	False	False	False	False	0.7947250561613924	0.14029964232124398	0.759016208993046	1.0	0.7483753179142332	0.6241015059020508
KIR2DL5A	181.3	168.0	179.9	169.4	178.4	176.2	185.3	169.7	163.7	183.7	165.1	170.6	165.3	161.7	190.1	165.6	152.5	168.9	178.2	179.1	167.5	199.9	170.0	199.7	170.1	176.8	193.9	198.0	194.3	191.0	157.5	191.2	7799-3	3	SL018254	Killer cell immunoglobulin-like receptor 2DL5A	KI2LA	Q8N109	57292	Human	RFU	Protein	20	S2	KIR2DL5A						7.397745928198752	7.448322832507502	7.536618108882459	7.447791703081423	7.425635535367755	-0.1388721806837072	-0.08829527637495715	0.0	-0.0888264058010364	-0.11098257351470409	-0.13887218068370663	-0.08829527637495672	0.0	-0.08882640580103604	-0.11098257351470368	0.057789503956888706	0.02186293224153942	0.17547213843896114	1.0	0.0886654197865603	0.11939359359710988	False	False	False	False	False	False	0.1364177417327009	0.06011686434507229	0.29972025901046606	1.0	0.1987540870896197	0.2701772265811388
CHST1	384.6	339.0	383.5	398.6	382.2	357.7	368.8	361.5	342.8	358.5	385.7	371.2	377.4	405.0	336.1	444.6	353.4	364.7	375.1	361.1	381.4	398.2	449.0	357.5	370.9	364.5	368.7	370.3	379.1	350.5	364.0	368.1	7803-4	3	SL007015	Carbohydrate sulfotransferase 1	CHST1	O43916	8534	Human	RFU	Protein	20	S1	CHST1						8.570045424138193	8.556218636593302	8.556262188467848	8.512994361558894	8.54080611059151	0.013783235670345562	-4.3551874545855185e-05	0.0	-0.04326782690895392	-0.015456077876338625	0.013783235670345515	-4.355187454543825e-05	0.0	-0.043267826908954816	-0.015456077876339486	0.8700386489986298	0.8105163711396871	0.9994298937902011	1.0	0.3361621902593259	0.8051460423367711	False	False	False	False	False	False	0.9275024830856804	0.8712511923291375	0.9994298937902011	1.0	0.49855375402856394	0.88433784539555
GOSR1	223.8	196.1	201.6	207.2	204.2	191.6	226.5	201.0	202.1	197.8	211.9	213.8	194.4	211.1	201.6	202.1	205.4	208.9	203.7	219.4	207.8	212.4	212.0	219.1	234.5	212.4	206.6	207.7	224.3	202.0	213.3	209.6	7805-52	3	SL004933	Golgi SNAP receptor complex member 1	GOS-28	O95249	9527	Human	RFU	Protein	20	S1	GOSR1						7.6996302871667694	7.694706111949401	7.741405698139243	7.679580632242387	7.68106267695319	-0.04177541097247328	-0.046699586189841824	0.0	-0.06182506589685577	-0.0603430211860525	-0.04177541097247268	-0.046699586189841234	0.0	-0.061825065896855276	-0.06034302118605184	0.30322256875535175	0.1632536537087834	0.2551255351379425	1.0	0.08066664496536688	0.1199976443662572	False	False	False	False	False	False	0.473756765318512	0.27267936333870046	0.3927874718582252	1.0	0.18560218564793207	0.27086991541768735
B4GALT7	873.6	796.2	851.7	1119.1	892.4	746.3	649.9	811.1	806.2	846.8	1013.3	901.8	921.8	904.7	478.4	1114.6	875.7	928.5	1156.2	742.0	814.6	857.2	1070.2	688.0	702.7	756.9	790.7	775.2	695.7	716.8	807.7	950.2	7806-33	3	SL018246	Beta-1,4-galactosyltransferase 7	B4GT7	Q9UBV7	11285	Human	RFU	Protein	20	S2	B4GALT7						9.874366650140901	9.829960522363617	9.645707552956233	9.686000199437302	9.64687367468825	0.22865909718466781	0.18425296940738356	0.0	0.04029264648106867	0.0011661217320160233	0.22865909718466734	0.18425296940738287	0.0	0.040292646481068846	0.0011661217320162766	0.3211669257330423	0.06485950630233317	0.15830386456676515	1.0	0.6937519785038142	0.994092398517509	False	False	False	False	False	False	0.49321320997442936	0.13538496501670308	0.2789875726192546	1.0	0.8005169188732733	0.9986234826543983
GLCE	525.4	450.1	673.9	575.9	732.2	595.4	448.9	414.9	564.1	572.7	636.7	656.2	693.3	608.5	524.1	677.7	466.0	591.5	672.4	428.1	544.6	796.9	918.2	536.1	667.6	565.1	673.2	654.4	538.6	576.8	642.3	540.1	7808-5	3	SL018260	D-glucuronyl C5-epimerase	GLCE	O94923	26035	Human	RFU	Protein	20	S2	GLCE						9.13797307462174	9.119784128308218	9.336060181390577	9.145713842323545	9.277345525270507	-0.19808710676883656	-0.21627605308235864	0.0	-0.19034633906703213	-0.05871465612007043	-0.19808710676883576	-0.21627605308235884	0.0	-0.19034633906703108	-0.05871465612007053	0.3953705898484253	0.17568404960443174	0.2017599316528954	1.0	0.17270000331130056	0.697440443219513	False	False	False	False	False	False	0.5655555039128204	0.2876081424907016	0.33064443057942955	1.0	0.3171836171926993	0.810301013344332
SPATA9	441.6	489.1	453.9	438.3	465.4	319.4	426.2	386.0	408.6	309.6	393.5	470.0	484.6	501.7	291.3	415.4	521.0	494.1	506.2	526.5	426.2	282.5	298.2	271.0	311.9	312.5	337.4	280.9	295.6	253.4	312.3	316.6	7809-22	3	SL018265	Spermatogenesis-associated protein 9	SPAT9	Q9BWV2	83890	Human	RFU	Protein	20	S2	SPATA9						8.911591724108611	8.8320197053583	8.216657684680984	8.596029980404628	8.771159295556854	0.6949340394276273	0.6153620206773169	0.0	0.3793722957236447	0.5545016108758709	0.6949340394276273	0.615362020677317	0.0	0.3793722957236443	0.5545016108758711	3.8802758419617255e-07	2.2897952270501982e-08	3.9598710310416316e-08	1.0	0.00022746659373791306	0.00046860171327678293	True	True	True	False	True	True	1.4775521569941167e-05	6.168029883828182e-06	1.633739022858142e-05	1.0	0.002970133817335443	0.01121098769954619
C1QTNF5	25957.9	29805.7	29288.3	35767.8	26768.2	24017.5	25941.2	35452.8	28553.2	27940.0	35035.1	29845.2	39203.4	29820.9	25933.2	35932.2	32326.7	30620.5	29636.4	28949.3	34904.1	37245.0	29914.2	27103.9	27837.3	24111.3	33883.9	28154.6	26577.6	30192.3	30807.9	30060.1	7810-20	3	SL005573	Complement C1q tumor necrosis factor-related protein 5	C1QTNF5	Q9BXJ0	114902	Human	RFU	Protein	20	S2	C1QTNF5						14.968555803154757	14.88249618386064	14.854585527960575	14.828788191169481	14.929289620451673	0.11397027519418224	0.02791065590006525	0.0	-0.025797336791093528	0.074704092491098	0.11397027519418215	0.027910655900064783	0.0	-0.025797336791093656	0.07470409249109765	0.6850167857100888	0.1749714147312033	0.7938935667969376	1.0	0.7862397594828645	0.5282645457703922	False	False	False	False	False	False	0.808655588779334	0.28680800075277024	0.8635937647792592	1.0	0.8672352890531421	0.6868194568087347
S100A9	160.7	172.5	165.7	165.0	172.0	177.3	175.5	170.2	175.4	180.8	165.0	165.1	168.2	170.8	189.3	154.1	175.4	164.6	148.9	174.5	178.7	195.4	168.9	200.3	193.5	188.2	201.4	180.2	183.0	220.9	177.9	173.1	7812-11	3	SL004477	Protein S100-A9	calgranulin B	P06702	6280	Human	RFU	Protein	20	S2	S100A9						7.375329100064069	7.374822141634805	7.56487697786559	7.440809857243089	7.437544026315471	-0.18954787780152138	-0.190054836230785	0.0	-0.12406712062250147	-0.1273329515501196	-0.1895478778015215	-0.19005483623078467	0.0	-0.1240671206225013	-0.1273329515501192	0.001959380960040573	0.0054713697657142995	0.010370977664258584	1.0	0.018286623121402813	0.07518705239775039	True	True	True	False	False	False	0.009714095243609467	0.02105464143176725	0.03831077649978964	1.0	0.06419676679293611	0.20227879052360656
ALPP	96.7	98.8	101.1	102.0	100.4	103.8	97.9	101.2	102.9	97.0	103.1	96.9	99.8	106.0	107.1	107.4	106.7	100.1	101.8	102.9	108.0	105.7	109.2	99.6	98.0	100.8	101.1	103.2	100.0	111.3	101.0	101.9	7813-6	3	SL000256	Alkaline phosphatase, placental type	Alkaline phosphatase, placental	P05187	250	Human	RFU	Protein	20	S1	ALPP						6.707129018827203	6.638797899951696	6.684971708558108	6.656782364218995	6.678776174123884	0.022157310269094843	-0.046173808606412514	0.0	-0.02818934433911302	-0.006195534434223937	0.02215731026909477	-0.04617380860641214	0.0	-0.02818934433911297	-0.0061955344342237645	0.26177631871420015	0.4339616349810711	0.1710621472556445	1.0	0.2784673080849653	0.8648041060729587	False	False	False	False	False	False	0.42765030683027355	0.5607040275745834	0.2947488739612183	1.0	0.4398985081889558	0.9219482805981333
IGFBPL1	651.5	419.8	479.7	625.2	535.4	527.9	559.8	471.0	435.5	408.6	522.5	555.2	590.8	533.7	358.2	530.1	468.2	447.0	627.5	449.0	380.6	434.4	624.3	423.9	422.0	418.6	404.0	432.4	394.4	443.5	408.9	462.6	7815-49	3	SL012749	Insulin-like growth factor-binding protein-like 1	IBPL1	Q8WX77	347252	Human	RFU	Protein	20	S2	IGFBPL1						8.918068144920005	9.087595435804074	8.78997816663183	8.94949324566482	8.992867544682158	0.12808997828817503	0.2976172691722443	0.0	0.15951507903299067	0.2028893780503278	0.12808997828817362	0.2976172691722431	0.0	0.15951507903298953	0.20288937805032708	0.23226280360651938	0.2735444687599135	0.042550652928514565	1.0	0.09740890916606128	0.14813623277201105	False	False	False	False	False	False	0.3906677545398278	0.39997766813245894	0.10630471700464	1.0	0.21230296564721718	0.3097134176895238
GBP6	379.2	385.4	403.2	415.9	396.5	379.2	382.8	390.6	388.6	394.9	397.5	394.6	398.6	394.6	385.7	415.1	408.9	388.2	400.3	380.3	396.6	398.6	405.6	370.9	414.3	391.7	373.5	382.7	428.1	393.8	380.2	388.9	7818-101	3	SL018271	Guanylate-binding protein 6	GBP6	Q6ZN66	163351	Human	RFU	Protein	20	S1	GBP6						8.637470173821608	8.629083356504422	8.620153163690595	8.607383158753953	8.619761463298424	0.017317010131012722	0.008930192813826565	0.0	-0.01277000493664282	-0.0003917003921714013	0.017317010131012292	0.008930192813826123	0.0	-0.012770004936642845	-0.0003917003921719274	0.8649201871411334	0.5680715848693556	0.8122405864139229	1.0	0.6255675825525313	0.9907574536989485	False	False	False	False	False	False	0.9241317057554669	0.678198397366189	0.8760631628756692	1.0	0.7488072791152995	0.9966514790980439
C1D	224.5	243.0	235.6	229.9	237.8	239.4	228.3	245.0	244.3	231.8	230.5	227.1	240.9	236.3	234.8	227.8	241.6	241.3	233.9	226.4	246.5	243.2	248.5	236.6	243.4	234.4	243.9	234.9	232.3	238.9	223.7	234.1	7821-6	3	SL018244	Nuclear nucleic acid-binding protein C1D	C1D	Q13901	10438	Human	RFU	Protein	20	S1	C1D						7.884170519108435	7.865733270851758	7.892556615014405	7.887090029225965	7.875134981117621	-0.008386095905970059	-0.0268233441626462	0.0	-0.005466585788439282	-0.01742163389678364	-0.008386095905969428	-0.0268233441626457	0.0	-0.005466585788438654	-0.017421633896783306	0.8540160942759113	0.7171367857301887	0.31386378074735716	1.0	0.7888563648249881	0.4760465173498809	False	False	False	False	False	False	0.9165887306732379	0.8021740760713107	0.4580780874866259	1.0	0.8690324661272552	0.6459254281957882
PLAAT2	200.4	207.2	201.6	202.6	206.3	211.1	202.2	202.3	203.7	206.3	205.1	203.1	210.9	201.4	205.5	200.1	206.2	206.6	202.0	209.0	205.9	201.5	193.7	209.2	205.4	202.3	211.5	206.7	206.2	211.1	199.4	201.2	7822-11	3	SL018247	HRAS-like suppressor 2	HRSL2	Q9NWW9	54979	Human	RFU	Protein	20	S1	PLAAT2						7.679245495871969	7.6649805298103315	7.67512304952561	7.681489424399732	7.68106267695319	0.004122446346358721	-0.010142519715278908	0.0	0.0063663748741218384	0.005939627427579808	0.004122446346358621	-0.010142519715279021	0.0	0.006366374874121859	0.00593962742758019	0.9128884701432632	0.8131576952705728	0.6277197637975165	1.0	0.6935159851829487	0.7826697222141903	False	False	False	False	False	False	0.9532107431251508	0.8731658001244099	0.7373599537281744	1.0	0.8004986129559729	0.8686642590666575
ST6GALNAC2	198.8	255.3	214.2	229.0	192.5	201.9	212.4	200.8	235.1	240.7	217.2	208.5	192.2	213.5	207.4	213.8	240.6	211.8	219.5	246.5	225.1	209.7	204.4	245.6	238.1	257.3	218.1	197.4	235.6	234.7	228.5	233.9	7823-22	3	SL018255	Alpha-N-acetylgalactosaminide alpha-2,6-sialyltransferase 2	SIA7B	Q9UJ37	10610	Human	RFU	Protein	20	S2	ST6GALNAC2						7.821561414555878	7.809446600953146	7.830183862595162	7.743968825957159	7.682292371430833	-0.008622448039284691	-0.020737261642016058	0.0	-0.086215036638003	-0.1478914911643292	-0.008622448039284709	-0.02073726164201687	0.0	-0.08621503663800295	-0.14789149116432984	0.2042367984847836	0.8775381538015905	0.7825850372504196	1.0	0.15249291226320616	0.039632276002423486	False	False	False	False	False	False	0.3563490961281937	0.920472576468886	0.8553414678362509	1.0	0.29170987661501796	0.13824726300509643
MSRB3	272.3	259.3	257.1	264.5	259.7	247.3	281.8	262.9	250.5	260.3	251.4	269.6	250.5	265.7	254.5	256.3	256.5	258.9	265.9	266.7	269.0	268.8	265.9	290.7	287.7	286.0	277.4	281.9	274.5	280.4	290.3	289.8	7824-88	3	SL018261	Methionine-R-sulfoxide reductase B3	MSRB3	Q8IXL7	253827	Human	RFU	Protein	20	S1	MSRB3	Q8IXL7	MSRB3	unknown	Metabolism > Detoxification > ROS and glutathione metabolism	True	8.034615576910198	8.0405637111587	8.135546062886974	8.017524285129799	8.02278391504765	-0.10093048597677523	-0.09498235172827307	0.0	-0.11802177775717482	-0.11276214783932303	-0.1009304859767747	-0.09498235172827257	0.0	-0.11802177775717525	-0.11276214783932242	5.530614749494816e-05	0.000241679772862925	0.0027036989539344068	1.0	0.00028378111487913847	0.0012139156715925616	True	True	True	False	True	True	0.0005986062653672491	0.0022020418831799524	0.015068140247202632	1.0	0.003474646546323189	0.019397683420192265
ABHD12	210.5	214.2	202.8	197.9	216.1	221.0	208.0	215.1	206.1	204.3	202.0	205.5	198.4	217.0	214.9	202.3	207.6	211.0	197.8	209.5	211.2	215.0	215.0	219.8	228.7	216.1	214.1	218.6	220.2	246.5	209.4	207.0	7825-7	3	SL018266	Monoacylglycerol lipase ABHD12	ABD12	Q8N2K0	26090	Human	RFU	Protein	20	S1	ABHD12						7.690463657363091	7.688949628119672	7.775625244069803	7.7167949692276325	7.707013948435047	-0.08516158670671192	-0.0866756159501314	0.0	-0.05883027484217074	-0.06861129563475643	-0.08516158670671191	-0.08667561595013132	0.0	-0.05883027484217138	-0.06861129563475685	0.030895069205073775	0.017843338215568327	0.04866519340640855	1.0	0.07546304465780224	0.11407355313941818	False	False	False	False	False	False	0.08443101973276218	0.05164130475202087	0.11735475850292088	1.0	0.17693189032759368	0.2627105978545302
DCLK3	209.3	211.1	214.1	218.0	217.6	204.8	204.1	210.0	211.8	213.3	210.4	205.0	211.0	219.1	209.9	212.4	219.3	217.5	212.2	214.1	211.9	201.7	200.2	209.4	182.9	205.6	213.4	211.4	193.5	201.1	213.6	201.8	7826-1	3	SL018272	Serine/threonine-protein kinase DCLK3	DCLK3	Q9C098	85443	Human	RFU	Protein	20	S1	DCLK3						7.745282157901192	7.735556023911535	7.666369273870695	7.716207033999408	7.722807531169547	0.07891288403049757	0.0691867500408403	0.0	0.04983776012871388	0.056438257298852434	0.07891288403049815	0.06918675004084056	0.0	0.04983776012871453	0.05643825729885256	0.014048037822273218	0.010737570304349126	0.059495509277665455	1.0	0.07754223168052923	0.12841263462417277	True	True	False	False	False	False	0.04604388421874408	0.03524113214058267	0.13560352208601092	1.0	0.1806421047445513	0.28301366412776013
ADAM32	48.2	53.2	49.3	52.5	48.4	49.7	46.7	50.2	52.4	49.8	51.6	44.4	53.8	46.5	46.7	50.8	50.6	47.2	48.3	48.7	45.2	46.1	44.6	46.5	41.3	46.1	46.9	49.1	44.6	51.0	50.7	48.3	7827-20	3	SL018276	Disintegrin and metalloproteinase domain-containing protein 32	ADA32	Q8TC27	203102	Human	RFU	Protein	20	S1	ADAM32						5.5989209583110755	5.666756591884804	5.549557164589957	5.63890130783196	5.580447019598663	0.049363793721118654	0.11719942729484689	0.0	0.0893441432420028	0.03088985500870578	0.049363793721118654	0.11719942729484639	0.0	0.08934414324200282	0.030889855008705933	0.08650426919004149	0.24075055048758634	0.028701412600103407	1.0	0.026821667218100132	0.5948780784952827	False	False	False	False	False	False	0.18531533131639816	0.36425603363765663	0.07997907043699314	1.0	0.08437456127908402	0.7373122469148247
RBP4	50134.5	75930.9	73662.6	71283.2	49894.3	60662.1	49376.6	69653.9	59432.5	85721.1	59784.7	62689.2	62218.4	56562.2	45018.1	62700.6	65070.4	70463.3	80665.4	55312.5	76629.4	59408.9	66473.7	54620.9	51217.1	59863.8	61246.7	76411.9	55704.1	71017.0	50619.9	67132.1	7831-39	3	SL000566	Retinol-binding protein 4	RBP	P02753	5950	Human	RFU	Protein	20	S2	RBP4						16.063260243675355	16.047992949080797	15.90234963206195	15.921725399984572	15.789074451523812	0.1609106116134047	0.14564331701884647	0.0	0.019375767922621634	-0.1132751805381389	0.16091061161340497	0.1456433170188463	0.0	0.019375767922620992	-0.11327518053813883	0.3386191398667934	0.1198678965767395	0.24845039151709516	1.0	0.8670251845553241	0.35419090867768455	False	False	False	False	False	False	0.5108436017944801	0.21541863400114317	0.3859418405604086	1.0	0.9180192411225611	0.5403705312165669
PDIA3	4282.2	3216.8	4212.8	4760.0	4534.6	3377.1	3252.1	4115.3	3203.8	2875.0	4321.6	4301.9	4805.7	3935.3	3401.6	5595.2	3699.8	3650.0	4415.3	3440.3	3422.9	3329.5	4607.7	2441.5	3009.7	3006.7	3200.9	3779.0	3521.2	2826.6	3777.9	3464.7	7832-181	3	SL003524	Protein disulfide-isomerase A3	Protein disulfide isomerase A3	P30101	2923	Human	RFU	Protein	20	S2	PDIA3						11.979157210740587	12.007710597587579	11.71445628563585	11.840974569821883	12.005317522810223	0.2647009251047372	0.29325431195172946	0.0	0.12651828418603372	0.29086123717437395	0.2647009251047366	0.293254311951729	0.0	0.12651828418603212	0.29086123717437373	0.14171971254718788	0.06831978301866752	0.04828491834989709	1.0	0.3067797113342126	0.04564609242988194	False	False	False	False	False	False	0.26904919586418624	0.1407619778738722	0.116708611219276	1.0	0.4688579635608521	0.14947502487281916
BNIP3L	197.4	187.8	192.4	189.1	198.5	181.7	191.7	188.4	184.5	190.5	180.6	187.1	202.1	189.9	178.5	196.0	188.1	185.1	189.6	189.0	184.4	191.3	191.6	189.4	188.1	192.3	195.4	185.6	195.6	197.7	185.6	193.5	7835-2	3	SL007018	BCL2/adenovirus E1B 19 kDa protein-interacting protein 3-like	BNI3L	O60238	665	Human	RFU	Protein	20	S1	BNIP3L	O60238	BNIP3L	MOM	Mitochondrial dynamics and surveillance > Apoptosis	True	7.5599506127130836	7.5825183696183585	7.580926604800099	7.5544792202295135	7.565292520581023	-0.02097599208701517	0.0015917648182597333	0.0	-0.026447384570585264	-0.01563408421907564	-0.020975992087015498	0.0015917648182594674	0.0	-0.02644738457058507	-0.015634084219075976	0.657834482686316	0.19934791149178221	0.9305350109076278	1.0	0.1684008977267736	0.5567725785013864	False	False	False	False	False	False	0.789640236437956	0.31463918408848357	0.9552266950361578	1.0	0.3110946733977202	0.7095508959944951
SMR3A	319.0	308.4	321.1	304.3	321.8	319.4	338.5	324.0	325.2	315.7	313.9	317.7	313.9	328.8	328.9	312.3	314.6	327.2	315.7	327.2	319.4	308.8	293.1	308.3	334.1	322.0	315.4	312.2	318.3	307.2	323.8	299.4	7838-27	3	SL012804	Submaxillary gland androgen-regulated protein 3A	SMR3A	Q99954	26952	Human	RFU	Protein	20	S1	SMR3A						8.319220502523871	8.290940402403677	8.289851228129027	8.333794276379912	8.33237228005635	0.029369274394843714	0.001089174274650162	0.0	0.043943048250884686	0.04252105192732181	0.029369274394843405	0.0010891742746514123	0.0	0.04394304825088484	0.04252105192732165	0.16770331242268838	0.22994483346293365	0.9708001829746792	1.0	0.07196709741009831	0.16058783729561849	False	False	False	False	False	False	0.30514177840756745	0.3518633498979085	0.9822801517494215	1.0	0.1710512089750474	0.3256720110013749
TAFA3	216.3	228.5	213.2	206.4	215.1	205.9	224.3	200.1	206.5	260.9	263.2	222.7	199.7	230.7	266.6	238.8	215.7	218.6	217.7	218.8	227.2	196.7	336.5	256.8	265.7	261.6	314.3	277.8	280.4	247.6	239.9	231.6	7839-99	3	SL012637	Protein FAM19A3	F19A3	Q7Z5A8	284467	Human	RFU	Protein	20	S2	TAFA3						7.799605422452669	7.755555261972145	8.046826367418713	7.814696897398773	7.845019530189792	-0.24722094496604452	-0.29127110544656887	0.0	-0.23212947001994078	-0.20180683722892123	-0.2472209449660443	-0.2912711054465688	0.0	-0.23212947001994144	-0.2018068372289214	0.01360022889229927	0.020720355160730047	0.029851952940479834	1.0	0.03101601460464615	0.1264796062061094	True	False	False	False	False	False	0.04483883260820153	0.057606706071861476	0.08202632781034774	1.0	0.09403062701942119	0.28088127509527744
LGMN	1108.6	1539.1	1311.2	491.5	613.4	671.1	1544.3	1481.0	426.8	839.9	411.4	449.1	683.5	532.2	788.4	452.3	532.8	656.3	1077.2	1080.4	1648.6	1024.3	666.5	1933.9	905.7	2663.1	1805.0	1095.9	2236.2	1833.6	1261.2	3040.3	7840-64	3	SL008909	Legumain	LGMN	Q99538	5641	Human	RFU	Protein	20	S2	LGMN						9.826442558656124	10.11971929536625	10.713128714351262	9.740479490696076	9.260449140753328	-0.8866861556951378	-0.5934094189850114	0.0	-0.9726492236551856	-1.4526795735979334	-0.8866861556951374	-0.5934094189850113	0.0	-0.9726492236551848	-1.4526795735979328	0.011706302532425692	0.03973557084165656	0.19064100469035844	1.0	0.02146743333430845	0.017682538089146663	True	False	False	False	False	False	0.03985952168461239	0.09330165658438225	0.31793901103255606	1.0	0.07211012158082498	0.08646898430885717
ESAM	596.0	497.6	765.0	685.3	931.3	612.2	576.1	762.3	611.0	536.5	695.6	661.7	917.1	739.6	798.0	924.8	602.2	593.2	672.2	537.3	642.6	812.1	918.9	596.4	733.7	638.6	691.5	882.6	968.6	640.7	680.8	716.9	7841-84	3	SL005160	Endothelial cell-selective adhesion molecule	ESAM	Q96AP7	90952	Human	RFU	Protein	20	S2	ESAM						9.370796367574679	9.312826244459021	9.556122817841175	9.398743691938193	9.6056647045122	-0.18532645026649597	-0.24329657338215327	0.0	-0.1573791259029811	0.04954188667102599	-0.1853264502664951	-0.24329657338215277	0.0	-0.1573791259029811	0.04954188667102688	0.29632328185969	0.1851166106270059	0.12630750009926908	1.0	0.22993200526073865	0.7154088855209857	False	False	False	False	False	False	0.4662069926798241	0.2978657320996049	0.23688356065548838	1.0	0.3839943683722967	0.8222453894428143
SERF1A	302.2	297.5	291.8	289.7	291.6	286.6	316.2	294.9	292.3	289.3	287.1	294.9	285.7	299.3	286.0	299.8	292.3	297.5	282.4	306.5	300.3	303.7	307.9	319.4	338.1	293.0	286.4	308.2	313.5	304.8	300.6	294.4	7842-52	3	SL007045	Small EDRK-rich factor 1	SERF1	O75920	8293	Human	RFU	Protein	20	S1	SERF1A						8.211726093742989	8.206037546246591	8.259101257431924	8.199672344836364	8.187228337616485	-0.04737516368893502	-0.05306371118533271	0.0	-0.05942891259556049	-0.07187291981543886	-0.04737516368893417	-0.053063711185331666	0.0	-0.059428912595559186	-0.07187291981543807	0.08569083232703016	0.13926763017279528	0.15920061675103106	1.0	0.06313213039929415	0.06796506326403626	False	False	False	False	False	False	0.1839520140243478	0.2409929750765501	0.2801514845463946	1.0	0.15564745233697164	0.19081057635405715
PSG11	158.6	163.8	172.1	169.7	175.3	179.2	159.8	155.0	170.9	158.4	166.3	172.2	167.9	171.9	160.4	166.1	184.5	171.1	175.2	168.2	176.5	162.3	169.6	149.5	169.3	158.6	165.7	145.8	176.0	160.8	167.2	154.7	7846-44	3	SL009418	Pregnancy-specific beta-1-glycoprotein 11	PSG11	Q9UQ72	5680	Human	RFU	Protein	20	S1	PSG11						7.439623137557117	7.375473912615346	7.337824598872488	7.378635475684667	7.393175914348805	0.10179853868462896	0.037649313742858403	0.0	0.040810876812178876	0.055351315476317	0.10179853868462882	0.03764931374285789	0.0	0.04081087681217877	0.05535131547631664	0.10230333285693188	0.014000991565486518	0.40524629885729413	1.0	0.3085539954378064	0.22081721007706434	False	True	False	False	False	False	0.21009990909727305	0.042984048820508	0.5453018189804071	1.0	0.4701933666934357	0.4011999922284509
QPCT	266.7	200.0	486.5	396.4	318.6	161.6	191.9	277.4	158.0	129.6	316.8	229.2	518.8	298.8	179.5	544.3	173.9	198.8	291.8	158.1	312.4	210.3	448.5	146.1	204.1	171.0	189.1	326.0	422.4	148.1	188.8	194.9	7849-3	3	SL005409	Glutaminyl-peptide cyclotransferase	Glutaminyl cyclase	Q16769	25797	Human	RFU	Protein	20	S2	QPCT						8.12868176874252	8.398316163400203	7.911963886103134	7.794323025844209	8.260096245393203	0.21671788263938652	0.486352277297069	0.0	-0.11764086025892517	0.34813235929006936	0.21671788263938543	0.48635227729706904	0.0	-0.11764086025892544	0.34813235929006997	0.49187875978933837	0.5342881033534301	0.16610928202720632	1.0	0.6963174402104615	0.3597676567292778	False	False	False	False	False	False	0.6529356123285012	0.6515555626575281	0.2888839809143643	1.0	0.8021280211071514	0.545314383307484
COX4I2	275.1	269.7	259.5	261.3	267.1	272.9	268.1	267.3	273.0	266.2	267.5	270.0	254.9	269.2	268.5	267.2	277.6	267.5	258.5	267.3	270.1	272.1	284.0	285.5	283.0	274.2	279.8	266.5	285.7	266.9	262.4	257.4	7850-1	3	SL018273	Cytochrome c oxidase subunit 4 isoform 2, mitochondrial	COX42	Q96KJ9	84701	Human	RFU	Protein	20	S1	COX4I2	Q96KJ9	COX4I2	MIM	OXPHOS > Complex IV > CIV subunits | OXPHOS > OXPHOS subunits	True	8.066268618981216	8.0574502721839	8.099706437005088	8.070772646181744	8.053382902585708	-0.03343781802387191	-0.04225616482118788	0.0	-0.02893379082334313	-0.04632353441937909	-0.03343781802387086	-0.04225616482118718	0.0	-0.028933790823342714	-0.04632353441937886	0.20790456816848202	0.1849425448423191	0.17529389417884345	1.0	0.18369134732958273	0.1397821031195801	False	False	False	False	False	False	0.3608586887928633	0.29765150003057905	0.2996269077233204	1.0	0.3311817474288684	0.2989709120417501
ANKRD46	336.9	284.9	303.1	304.3	301.7	285.1	340.1	303.2	295.4	300.4	303.8	319.5	285.6	305.3	310.5	305.7	292.1	304.9	302.4	314.7	312.9	307.5	318.9	340.7	350.1	319.2	333.0	305.2	334.6	310.1	321.6	336.5	7851-30	3	SL018278	Ankyrin repeat domain-containing protein 46	ANR46	Q86W74	157567	Human	RFU	Protein	20	S1	ANKRD46						8.254792430192882	8.2635039567056	8.345264105507699	8.24907958226001	8.253729323306606	-0.09047167531481648	-0.0817601488020987	0.0	-0.09618452324768967	-0.09153478220109257	-0.09047167531481504	-0.081760148802098	0.0	-0.09618452324768892	-0.09153478220109194	0.032274668241475304	0.00862356251638863	0.08694909931979078	1.0	0.013614566671695829	0.03588998298994181	False	True	False	False	False	False	0.08742408272635005	0.029767048021686997	0.180151477448981	1.0	0.05236316414766989	0.13116977200293808
MTIF3	54.8	51.0	48.0	50.3	49.3	51.4	50.4	49.2	52.4	51.3	46.6	50.0	50.4	48.5	52.8	49.5	53.9	48.7	47.7	57.0	52.0	46.3	44.7	52.7	41.1	47.2	43.1	45.5	43.0	48.6	47.9	49.6	7852-9	3	SL018284	Translation initiation factor IF-3, mitochondrial	IF3M	Q9H2K0	219402	Human	RFU	Protein	20	S2	MTIF3	Q9H2K0	MTIF3	Matrix	Mitochondrial central dogma > Translation > Translation factors	True	5.685566441659562	5.673132372145357	5.534072924380717	5.646327263814571	5.656067273725599	0.15149351727884497	0.13905944776464008	0.0	0.11225433943385443	0.12199434934488185	0.1514935172788446	0.13905944776463955	0.0	0.11225433943385439	0.12199434934488168	0.008249440286589877	0.009643155116828875	0.0273707116349254	1.0	0.016468706767277064	0.039267647455520145	True	True	False	False	False	False	0.030014096650509345	0.03245472797996132	0.07727763420838993	1.0	0.059828623535667376	0.13770183218129123
SCO1	166.9	152.4	149.4	153.6	148.3	149.7	194.7	159.8	159.0	168.0	159.5	174.7	146.4	164.1	174.8	141.6	152.9	159.2	161.1	166.4	163.9	183.2	169.1	205.8	179.6	176.6	191.3	181.7	191.0	180.7	182.1	191.3	7853-19	3	SL018291	Protein SCO1 homolog, mitochondrial	SCO1	O75880	6341	Human	RFU	Protein	20	S2	SCO1	O75880	SCO1	MIM	OXPHOS > Complex IV > CIV assembly factors | Metabolism > Metals and cofactors > Copper metabolism | OXPHOS > OXPHOS assembly factors	True	7.299360676452168	7.281466436000012	7.529537035273053	7.346197109650507	7.366322214245816	-0.23017635882088516	-0.2480705992730412	0.0	-0.18333992562254586	-0.16321482102723728	-0.23017635882088505	-0.24807059927304093	0.0	-0.1833399256225451	-0.163214821027237	0.00011366355853390305	4.55612117604632e-05	0.00012479022614666325	1.0	0.0018533800015793005	0.007315457096897595	True	True	True	False	True	False	0.001046424128122882	0.0006776414992512248	0.0018869008622966357	1.0	0.012961185337967552	0.054070446611520544
NCR3LG1	139.1	141.0	139.1	140.1	139.2	147.7	144.0	138.1	141.3	141.8	141.9	141.7	138.6	134.6	141.8	131.2	138.7	137.5	135.7	139.4	143.1	146.2	138.8	142.2	158.9	144.9	139.3	137.9	150.5	140.2	139.1	141.2	7854-38	3	SL018292	Natural cytotoxicity triggering receptor 3 ligand 1	NR3L1	Q68D85	374383	Human	RFU	Protein	20	S1	NCR3LG1						7.104336659814735	7.127478520098219	7.165546560931738	7.149747119504681	7.120756272978471	-0.061209901117003085	-0.03806804083351967	0.0	-0.015799441427057026	-0.04479028795326734	-0.06120990111700246	-0.0380680408335193	0.0	-0.015799441427056325	-0.044790287953266936	0.1315232890003571	0.056040779624781586	0.2726479420517269	1.0	0.5564559631827863	0.21797752726021505	False	False	False	False	False	False	0.253731798647108	0.12130493756280848	0.41191700925264013	1.0	0.6933534727134496	0.3980292633099533
FAM151A	272.3	274.0	280.5	286.2	279.6	281.3	281.8	279.8	281.9	289.0	271.1	274.5	272.0	280.9	279.1	272.2	281.2	280.3	276.7	273.9	290.8	282.9	286.9	299.2	295.0	274.8	278.6	288.3	282.5	275.4	261.2	278.6	7856-51	3	SL018294	Protein FAM151A	F151A	Q8WW52	338094	Human	RFU	Protein	20	S1	FAM151A						8.125069007987584	8.12023787734196	8.140202325129483	8.132591530401083	8.11178773580101	-0.015133317141899028	-0.019964447787522488	0.0	-0.007610794728400094	-0.028414589328471962	-0.015133317141899224	-0.019964447787524233	0.0	-0.007610794728400935	-0.028414589328472097	0.7573150859453727	0.5431488171764234	0.5020164070622806	1.0	0.732509248802951	0.33075051651564347	False	False	False	False	False	False	0.8559399027232496	0.6587162493453605	0.6332993930400438	1.0	0.8289310357155536	0.5177676510155563
NTS	208.2	203.3	214.4	210.4	220.0	210.5	236.0	231.4	208.0	216.9	208.9	211.8	211.3	217.7	212.6	221.1	225.8	215.8	200.0	198.7	228.6	191.1	186.4	201.5	171.1	194.7	184.9	204.5	188.3	203.7	211.8	199.0	7857-22	3	SL012431	Neurotensin/neuromedin N	NEUT	P30990	4922	Human	RFU	Protein	20	S2	NTS						7.7481928495894605	7.707876752743335	7.601939574022514	7.7735631201189115	7.737078300313749	0.14625327556694678	0.1059371787208212	0.0	0.17162354609639774	0.13513872629123558	0.14625327556694645	0.10593717872082138	0.0	0.17162354609639793	0.13513872629123527	0.0003365302771526999	0.0037929412593971186	0.0282633034939099	1.0	0.0003765385360702898	0.0066355203866974135	True	True	False	False	True	False	0.0023739909851906754	0.01591036330799627	0.07903075982745356	1.0	0.004266582420829263	0.05178126585026855
PCDHGC3	356.2	424.7	392.9	416.9	429.2	288.1	412.2	337.0	368.1	301.3	379.0	360.3	394.5	406.9	264.8	444.2	502.4	360.3	449.3	321.6	461.3	488.4	565.8	320.8	386.8	388.1	285.4	336.6	400.3	332.4	283.4	309.2	7859-21	3	SL008367	Protocadherin gamma-C3	PCDGK	Q9UN70	5098	Human	RFU	Protein	20	S2	PCDHGC3						8.72513899919539	8.635446059160259	8.540990984023798	8.48893039787491	8.47826403158172	0.1841480151715924	0.09445507513646056	0.0	-0.05206058614888853	-0.0627269524420786	0.18414801517159138	0.09445507513646022	0.0	-0.05206058614888921	-0.06272695244207921	0.46164967317045225	0.24047325143290904	0.5914039357426351	1.0	0.7266065427462165	0.7488215349299351	False	False	False	False	False	False	0.6274674029094934	0.36398792043112327	0.7072148675856931	1.0	0.824560678014235	0.8472844728472151
HERC4	317.5	295.5	318.8	313.7	304.0	287.7	329.9	318.3	312.7	317.5	318.5	325.4	312.4	320.6	321.3	320.0	310.2	310.0	311.6	319.3	322.0	347.1	348.0	329.4	348.9	336.4	325.9	336.9	342.4	330.5	337.6	340.4	7860-9	3	SL018285	Probable E3 ubiquitin-protein ligase HERC4	HERC4	Q5GLZ8	26091	Human	RFU	Protein	20	S1	HERC4						8.301572405068983	8.282509306240836	8.403012023574997	8.28843766671309	8.321589923606158	-0.10143961850601357	-0.12050271733416018	0.0	-0.11457435686190642	-0.08142209996883842	-0.10143961850601439	-0.1205027173341602	0.0	-0.11457435686190758	-0.08142209996883792	5.9119323522529636e-06	1.2303110980686975e-05	0.00011679097641518822	1.0	8.725673485401979e-05	0.0007786979480010518	True	True	True	False	True	True	0.00011558463440305323	0.00027896624124216834	0.0018200503810464055	1.0	0.0015218662652117167	0.015521269776367835
ROR2	1557.2	2048.1	2095.7	2289.1	2194.0	1702.8	1893.4	2235.5	1889.3	1696.8	1900.0	2014.6	2267.5	2028.2	1455.4	2655.8	2018.0	1939.1	2250.8	1773.7	2011.2	2324.1	2233.3	1594.1	1411.2	1571.8	1705.9	2147.3	1935.6	1756.0	1890.8	1773.3	7861-9	3	SL008955	Tyrosine-protein kinase transmembrane receptor ROR2	ROR2	Q01974	4920	Human	RFU	Protein	20	S2	ROR2						11.041727589057635	10.963997843960682	10.852841578417069	10.914577336307456	10.922900259630321	0.18888601064056587	0.11115626554361313	0.0	0.06173575789038743	0.07005868121325243	0.18888601064056537	0.111156265543612	0.0	0.061735757890387155	0.07005868121325201	0.5221647174579823	0.10608663231393488	0.4053310028194407	1.0	0.5349750638356834	0.6119686955246277	False	False	False	False	False	False	0.6770600133630078	0.19597868346945602	0.5453149063088776	1.0	0.676673676395987	0.7500586994524129
PGRMC1	4269.0	4570.1	5482.9	5471.4	5409.2	3715.0	4088.5	5378.9	5266.0	4216.8	5346.7	5170.0	6270.2	5655.3	5456.9	6841.2	4718.6	4575.4	5433.7	4379.8	5454.8	5448.8	6071.6	3892.4	4652.2	4998.8	5813.4	5724.9	5330.9	4190.1	4608.3	4289.3	7863-50	3	SL008875	Membrane-associated progesterone receptor component 1	PGRC1	O00264	10857	Human	RFU	Protein	20	S2	PGRMC1						12.35367523894031	12.272731831339831	12.288255255348254	12.221116675583602	12.460993351116834	0.06541998359205614	-0.015523424008422992	0.0	-0.0671385797646522	0.17273809576857957	0.06541998359205566	-0.015523424008422954	0.0	-0.06713857976465303	0.17273809576857846	0.41753543947525107	0.5723298799805397	0.8986057381241914	1.0	0.5290090749341755	0.13156520920086193	False	False	False	False	False	False	0.5859719761324902	0.68214220509525	0.9347196128972032	1.0	0.6715802063180761	0.2872632142053043
SIGLEC8	259.4	234.4	237.5	235.3	249.1	239.2	269.4	243.2	248.7	244.1	253.8	254.0	230.6	255.1	251.3	237.2	250.0	251.9	242.6	246.8	251.8	251.6	245.6	265.4	269.9	247.5	251.5	251.5	267.0	251.7	242.6	250.9	7864-3	3	SL018297	Sialic acid-binding Ig-like lectin 8	SIGL8	Q9NYZ4	27181	Human	RFU	Protein	20	S1	SIGLEC8						7.946711368344119	7.916775184540363	7.9893041793921	7.963721818205195	7.952741247186488	-0.04259281104798074	-0.07252899485173714	0.0	-0.025582361186905267	-0.03656293220561224	-0.042592811047980406	-0.07252899485173732	0.0	-0.025582361186905385	-0.036562932205611694	0.22821785947783682	0.09445851475373901	0.04879115922822373	1.0	0.34102771515308405	0.2826195611627002	False	False	False	False	False	False	0.3854687626526491	0.18050362002205564	0.11751151951431879	1.0	0.5037135511876851	0.46958124163551235
PLAAT3	283.6	268.4	272.8	261.3	285.9	259.1	281.3	272.2	267.4	271.4	270.5	279.6	272.1	277.7	272.7	267.5	273.6	276.5	268.4	272.6	277.1	291.4	283.2	284.1	294.2	285.1	289.2	282.0	285.6	279.5	283.3	280.4	7865-126	3	SL014840	HRAS-like suppressor 3	HRSL3	P53816	11145	Human	RFU	Protein	20	S1	PLAAT3						8.090729955081198	8.084941226535719	8.1561980183308	8.090339300126196	8.106039418697003	-0.06546806324960208	-0.07125679179508104	0.0	-0.06585871820460376	-0.05015859963379654	-0.06546806324960334	-0.07125679179508154	0.0	-0.06585871820460387	-0.0501585996337973	0.00043385505009251653	4.4566073416333464e-05	0.0017984829609495358	1.0	0.0009396446474929305	0.0022157289707917336	True	True	True	False	True	True	0.002927112967831978	0.0006710746417329053	0.011315195999122814	1.0	0.007974370503169292	0.028074907325031845
DNAJC30	323.2	295.4	326.4	323.7	338.1	323.3	370.8	340.4	315.6	341.7	331.0	317.7	321.0	320.9	333.0	329.5	303.4	318.6	295.4	311.7	316.1	300.7	327.1	351.7	354.8	341.6	336.7	350.3	344.6	324.2	334.2	384.5	7866-11	3	SL018279	DnaJ homolog subfamily C member 30	DJC30	Q96LL9	84277	Human	RFU	Protein	20	S2	DNAJC30	Q96LL9	DNAJC30	MIM	0	True	8.28748152987444	8.309135250862596	8.413397140897588	8.397766297623203	8.336060181390577	-0.12591561102314763	-0.10426189003499253	0.0	-0.015630843274385242	-0.07733695950701147	-0.12591561102314744	-0.10426189003499284	0.0	-0.015630843274384576	-0.07733695950701171	0.014395998787272291	0.008571365302504831	0.0604858767171888	1.0	0.7072307655288598	0.12908059171758424	True	True	False	False	False	False	0.0468885352350342	0.029614983299343294	0.13717299075900036	1.0	0.8102850279917134	0.28378949058493996
ST6GALNAC1	68.4	80.1	74.7	75.7	72.6	92.3	77.5	78.6	87.5	79.5	78.5	73.2	79.2	74.6	91.7	73.5	79.0	79.0	73.7	70.9	82.3	93.8	82.6	81.5	107.6	81.3	84.5	84.0	93.9	78.7	73.9	78.4	7867-154	3	SL015271	Alpha-N-acetylgalactosaminide alpha-2,6-sialyltransferase 1	SIA7A	Q9NSC7	55808	Human	RFU	Protein	20	S2	ST6GALNAC1						6.255500733148386	6.223519086790732	6.417392251669077	6.338577223762911	6.316055208890491	-0.16189151852069106	-0.19387316487834472	0.0	-0.0788150279061659	-0.10133704277858602	-0.16189151852069056	-0.19387316487834505	0.0	-0.07881502790616539	-0.10133704277858636	0.09355322493574807	0.04466256160239788	0.053198131595061975	1.0	0.2882619766115802	0.3035233292749725	False	False	False	False	False	False	0.1957836184920924	0.10199675891275327	0.12537589471512825	1.0	0.4500921760188971	0.4907792738587983
CNDP1	29553.0	17795.0	23827.9	29636.5	36384.4	20608.2	18403.1	31433.4	13097.5	8560.7	25015.1	22289.2	31721.4	21686.8	23732.5	47843.6	23792.0	20559.4	41298.2	15353.6	34413.7	26983.9	31978.7	15425.0	23309.6	15696.0	19775.8	32958.9	25908.5	11660.1	18438.7	11674.0	7870-8	3	SL006694	Beta-Ala-His dipeptidase	CNDP1	Q96KN2	84735	Human	RFU	Protein	20	S2	CNDP1						14.898573834360999	14.621313576749403	14.37554055441691	14.420546764593752	14.601392135715052	0.5230332799440891	0.24577302233249299	0.0	0.04500621017684203	0.22585158129814253	0.5230332799440895	0.24577302233249368	0.0	0.04500621017684209	0.2258515812981425	0.33076014869360654	0.07528931526939643	0.3616881669201629	1.0	0.8714987509271501	0.3932659461149727	False	False	False	False	False	False	0.5027416011386835	0.15126496960064095	0.5041314752798668	1.0	0.9202514952249374	0.5737091511126603
TMEM132A	80768.3	76038.1	135766.5	135554.6	114145.8	109301.4	82279.0	133539.0	77146.3	80455.6	96586.8	97172.4	137931.8	91939.4	75104.2	141549.7	78324.9	100163.0	115009.6	68066.1	79334.9	104856.6	135318.4	49522.3	82615.8	67707.1	79416.6	105126.8	80173.0	75815.2	72618.2	84671.3	7871-16	3	SL008988	Transmembrane protein 132A	T132A	Q24JP5	54972	Human	RFU	Protein	20	S2	TMEM132A						16.56680772318018	16.70768098186933	16.37955266865354	16.596085529445705	16.617366302055785	0.18725505452663782	0.32812831321578884	0.0	0.21653286079216372	0.2378136334022436	0.18725505452663793	0.32812831321579006	0.0	0.2165328607921648	0.2378136334022441	0.5688824641654638	0.3570009776461771	0.1679061421018375	1.0	0.21486351430026895	0.29002196676630726	False	False	False	False	False	False	0.7173166022668895	0.4865944734671376	0.29103464525897615	1.0	0.3673489279515411	0.4772472843373569
TSSK2	197.0	169.0	161.9	172.4	168.8	156.6	195.8	166.8	162.8	161.7	174.3	183.6	158.4	173.5	167.6	231.1	168.1	171.0	177.3	179.0	165.1	168.1	178.6	186.8	176.7	185.0	184.1	176.5	179.8	177.3	185.6	190.8	7873-32	3	SL018280	Testis-specific serine/threonine-protein kinase 2	TSSK2	Q96PF2	23617	Human	RFU	Protein	20	S1	TSSK2						7.5072660836656215	7.451829277252436	7.498613526849734	7.405506194535301	7.415952981970416	0.00865255681588728	-0.0467842495972981	0.0	-0.09310733231443358	-0.08266054487931829	0.008652556815887514	-0.04678424959729785	0.0	-0.0931073323144338	-0.08266054487931793	0.39340915523881287	0.8893855285374546	0.30230225404860694	1.0	0.02358381592539865	0.03937181725798276	False	False	False	False	False	False	0.5639071316617827	0.9283152911958822	0.4459724733662309	1.0	0.07698612801859264	0.13785213455648485
PLEK	1249.6	445.5	644.5	778.1	568.2	467.8	502.1	758.4	631.4	473.9	628.3	647.8	631.1	592.6	445.1	595.5	564.5	737.1	550.6	17050.9	650.0	705.5	589.0	426.7	401.9	637.7	535.9	498.7	480.7	539.5	526.2	520.3	7875-86	3	SL011175	Pleckstrin	PLEK	P08567	5341	Human	RFU	Protein	20	S2	PLEK						11.71342947722291	9.606266396361976	9.057770244811977	9.169244999797968	9.177793244775652	2.655659232410933	0.5484961515499993	0.0	0.11147475498599135	0.12002299996367505	2.655659232410933	0.5484961515499989	0.0	0.11147475498599016	0.12002299996367437	0.3660149516668414	0.17124558837123355	0.03664870204992925	1.0	0.3632809427279876	0.38778559853768113	False	False	False	False	False	False	0.5383382489163081	0.2826115643802999	0.09533119099039179	1.0	0.5252767985011241	0.5693105890521911
SEC61B	300.5	300.7	295.3	294.5	289.1	295.2	305.9	291.3	297.2	309.6	291.9	299.1	295.5	302.6	286.2	289.6	302.7	292.3	294.3	294.9	300.1	320.1	299.9	321.1	309.0	313.2	299.9	313.3	305.2	318.0	300.2	301.8	7878-2	3	SL018295	Protein transport protein Sec61 subunit beta	SC61B	P60468	10952	Human	RFU	Protein	20	S1	SEC61B						8.207746466877278	8.217957697864113	8.27260857963142	8.215151604979024	8.208722084862652	-0.06486211275414178	-0.054650881767306814	0.0	-0.0574569746523963	-0.06388649476876829	-0.06486211275414175	-0.054650881767306966	0.0	-0.05745697465239749	-0.06388649476876924	0.0016531943764007925	0.002449476152395343	0.020768186862560992	1.0	0.007296946749910059	0.013762308509487283	True	True	False	False	True	False	0.008527434538697138	0.011523311808778351	0.06301502839024034	1.0	0.033546582624586506	0.07588572387376878
CYP3A4	229.4	216.5	221.3	224.0	220.9	223.3	235.6	216.1	217.6	219.9	221.8	233.8	211.2	227.8	221.8	208.2	220.9	220.5	216.3	227.6	237.0	232.8	223.2	237.2	235.7	235.9	235.9	224.6	240.5	234.6	241.9	227.0	7879-12	3	SL000398	Cytochrome P450 3A4	Cytochrome P450 3A4	P08684	1576	Human	RFU	Protein	20	S1	CYP3A4						7.792790294301064	7.79960542245267	7.867728019962704	7.795529486660815	7.805098948117236	-0.07493772566164036	-0.06812259751003413	0.0	-0.07219853330188908	-0.06262907184546762	-0.07493772566163981	-0.06812259751003429	0.0	-0.07219853330188923	-0.06262907184546763	0.009675892817300682	0.007709426187236394	0.008735853920122152	1.0	0.0016658499817140517	0.03270884723647801	True	True	True	False	True	False	0.03424465618502572	0.027378250322153463	0.0342914286740885	1.0	0.012093699099468109	0.12434905689866824
PSMA1	278.5	290.6	281.9	281.6	280.6	298.0	283.1	285.5	303.4	283.4	285.5	278.4	285.7	281.4	290.7	281.8	283.6	283.9	266.3	278.6	285.3	297.1	285.2	286.2	352.3	283.5	277.3	260.5	306.9	283.7	270.7	272.1	7880-9	3	SL010973	Proteasome subunit alpha type-1	PSA1	P25786	5682	Human	RFU	Protein	20	S1	PSMA1						8.128853579513342	8.14542271960022	8.173336436091448	8.172427508645482	8.150001092754328	-0.04448285657810658	-0.027913716491228868	0.0	-0.0009089274459661567	-0.02333534333711995	-0.0444828565781056	-0.027913716491228726	0.0	-0.0009089274459654789	-0.023335343337120056	0.8199093674737317	0.4123018280448665	0.6696013098603664	1.0	0.9853337417830241	0.7207028373379429	False	False	False	False	False	False	0.8957790040012694	0.5403011162829394	0.7702056502632365	1.0	0.9910568806510766	0.8261119746748911
PARP16	146.7	151.2	152.1	147.3	159.5	157.4	161.5	155.8	157.4	162.1	150.2	148.5	154.3	161.5	165.4	148.1	153.6	154.9	146.0	150.6	155.3	188.3	158.7	172.1	179.8	170.5	174.6	171.7	183.9	170.1	167.7	174.5	7881-244	3	SL018281	Mono [ADP-ribose] polymerase PARP16	PAR16	Q8N5Y8	54956	Human	RFU	Protein	20	S2	PARP16						7.242380203512959	7.222311911554296	7.44135973260864	7.301038849903148	7.298520857125948	-0.19897952909568062	-0.2190478210543434	0.0	-0.1403208827054918	-0.14283887548269192	-0.19897952909568054	-0.21904782105434387	0.0	-0.14032088270549217	-0.14283887548269186	8.201807735683993e-08	1.2571868454901914e-05	5.714970036388836e-05	1.0	0.0001643441963885469	0.003614145134946949	True	True	True	False	True	True	4.519071792547703e-06	0.000282207405162042	0.0011418949745784618	1.0	0.002390453747886138	0.03686630794736207
SLAMF7	325.5	309.9	315.5	323.1	301.2	302.3	337.0	307.6	317.9	324.0	328.4	324.9	304.1	318.1	314.9	318.2	306.7	316.9	314.5	321.9	323.4	317.5	329.8	324.8	366.8	315.3	316.2	307.6	348.7	307.6	327.8	314.0	7882-31	3	SL016928	SLAM family member 7	SLAF7	Q9NQ25	57823	Human	RFU	Protein	20	S1	SLAMF7						8.308035592333916	8.3151495622563	8.344739745802993	8.307948884094513	8.30149619498255	-0.03670415346907774	-0.029590183546693183	0.0	-0.03679086170848045	-0.04324355082044384	-0.036704153469077114	-0.02959018354669294	0.0	-0.03679086170848111	-0.04324355082044433	0.6162820248912992	0.3069967728606282	0.4997935205468076	1.0	0.3239532082801596	0.33589988921564695	False	False	False	False	False	False	0.7583367296832806	0.43481743505654313	0.6312952891519507	1.0	0.4856960799467328	0.5227904759823241
DDR2	65.8	75.9	89.0	111.1	111.5	106.1	70.2	78.6	87.0	90.0	101.9	101.5	117.7	97.6	70.5	69.6	87.9	78.6	98.4	64.3	75.6	199.9	119.5	36.4	120.1	106.9	82.7	121.4	171.4	65.5	117.8	117.8	7884-15	3	SL004120	Discoidin domain-containing receptor 2	Discoidin domain receptor 2	Q16832	4921	Human	RFU	Protein	20	S2	DDR2						6.304997698937485	6.417008586788777	6.839089238488651	6.526471293199251	6.597307691140984	-0.5340915395511656	-0.42208065169987385	0.0	-0.3126179452894	-0.24178154734766633	-0.5340915395511657	-0.4220806516998739	0.0	-0.3126179452894002	-0.24178154734766655	0.19313649891720028	0.08178456567743447	0.24170857558025424	1.0	0.2271557239595137	0.4688704140046146	False	False	False	False	False	False	0.3422592788369234	0.16115392743754564	0.3780713571611367	1.0	0.38102019842194257	0.6390731861048654
CFHR5	5797.1	6092.0	6263.1	4343.1	5364.0	5416.9	6411.9	2611.0	5102.4	2889.2	4981.2	8291.2	4287.7	5146.8	1005.9	4239.4	4483.0	7099.5	15206.8	16590.7	4929.7	2313.7	4005.9	1516.9	1698.1	1256.8	1191.7	2099.8	2812.2	2721.5	2378.6	3502.8	7885-17	3	SL006830	Complement factor H-related protein 5	complement factor H-related 5	Q9BXR6	81494	Human	RFU	Protein	20	S2	CFHR5						13.096415934420966	12.457335986547594	11.178664851006472	12.193023665268365	12.193186515301145	1.917751083414494	1.2786711355411224	0.0	1.0143588142618931	1.0145216642946728	1.917751083414495	1.2786711355411224	0.0	1.0143588142618931	1.0145216642946726	0.0026742664548015443	0.0017392196537778662	2.6543958063547692e-05	1.0	0.0004614003276998514	0.02829608724672158	True	True	True	False	True	False	0.012426919133565344	0.008973041707107573	0.0007020152981679359	1.0	0.004920475928681846	0.1144590892911046
SPTLC1	346.4	306.7	315.0	361.0	327.5	280.5	289.6	316.6	318.7	272.8	317.2	3604.5	327.1	324.8	228.8	341.0	307.7	336.5	332.6	281.6	328.9	301.2	383.6	261.8	289.3	281.4	318.9	278.5	298.5	277.6	267.6	286.1	7886-26	3	SL016373	Serine palmitoyltransferase 1	SPTC1	O15269	10558	Human	RFU	Protein	20	S2	SPTLC1						8.328151303788317	8.37623394012389	8.204348832045838	8.24446577675782	10.130956602599253	0.12380247174247927	0.1718851080780528	0.0	0.04011694471198268	1.9266077705534155	0.12380247174247949	0.17188510807805277	0.0	0.04011694471198341	1.9266077705534161	0.13949070104428474	0.10613822408300563	0.06589870253008134	1.0	0.5693628082869535	0.09883025827364311	False	False	False	False	False	False	0.26602393730640356	0.19602420105528187	0.14569497352920527	1.0	0.7023364492318543	0.2397573276931976
COX5B	109.2	111.7	112.6	111.7	112.9	109.4	112.1	112.6	110.9	116.0	116.7	114.4	112.0	112.4	112.2	116.6	114.5	110.5	115.9	114.6	108.8	112.1	112.7	112.2	102.7	114.6	116.6	112.2	111.6	110.8	106.8	112.2	7887-57	3	SL014700	Cytochrome c oxidase subunit 5B, mitochondrial	COX5B	P10606	1329	Human	RFU	Protein	20	S1	COX5B	P10606	COX5B	MIM	OXPHOS > Complex IV > CIV subunits | OXPHOS > OXPHOS subunits	True	6.826336622243043	6.798309782454597	6.798545439926681	6.819449222874647	6.816983623255381	0.027791182316362573	-0.00023565747208387222	0.0	0.020903782947966576	0.018438183328700397	0.02779118231636248	-0.00023565747208367013	0.0	0.020903782947966593	0.01843818332870018	0.5638177810487146	0.24592220931297226	0.9927015482738817	1.0	0.3307747647094491	0.47169619428042664	False	False	False	False	False	False	0.7135282271737082	0.3701957714567154	0.9965380759966793	1.0	0.493020308560196	0.6422026246726962
COA3	385.9	339.7	347.6	360.4	363.0	347.2	413.4	365.5	389.5	340.9	369.6	375.3	331.3	377.5	356.8	365.4	361.0	381.1	358.6	381.1	370.4	415.7	403.4	439.2	479.7	397.0	411.7	392.2	473.5	375.1	398.2	414.5	7888-58	3	SL018275	Cytochrome c oxidase assembly factor 3 homolog, mitochondrial	CCD56	Q9Y2R0	28958	Human	RFU	Protein	20	S1	COA3	Q9Y2R0	COA3	MIM	Mitochondrial central dogma > Translation > Translation factors | OXPHOS > Complex IV > CIV assembly factors | OXPHOS > OXPHOS assembly factors	True	8.529820946528694	8.485426827170242	8.708049251702217	8.530880050792666	8.492754499071207	-0.17822830517352273	-0.22262242453197523	0.0	-0.17716920090955135	-0.21529475263101006	-0.17822830517352192	-0.22262242453197528	0.0	-0.17716920090955166	-0.21529475263101006	0.0002667421028091068	0.0034280438700183997	0.005249874144255727	1.0	0.004482616442653888	0.006634170791996313	True	True	True	False	True	False	0.001995900528529459	0.014752759211031847	0.023656960750416296	1.0	0.023907826535090652	0.05178126585026855
DPP10	346.5	336.8	334.5	332.5	331.8	327.1	347.3	340.8	333.0	353.3	332.1	341.0	329.9	346.6	344.0	336.3	338.4	343.4	331.2	343.9	345.9	351.7	340.0	363.4	357.5	352.3	359.8	350.8	358.3	335.0	355.0	348.3	7890-68	3	SL018287	Inactive dipeptidyl peptidase 10	DPP10	Q8N608	57628	Human	RFU	Protein	20	S1	DPP10						8.408754312589434	8.399064255219345	8.459468877842136	8.400513533154495	8.410981267043796	-0.05071456525270257	-0.06040462262279078	0.0	-0.05895534468764119	-0.04848761079833963	-0.05071456525270254	-0.06040462262279123	0.0	-0.05895534468764098	-0.048487610798340436	0.0035263361790270273	0.006741684586533013	0.008655101489209968	1.0	0.004708451874420724	0.03080382426349805	True	True	True	False	True	False	0.015485342051187656	0.02473878506450787	0.03412437493869028	1.0	0.02470309439056232	0.11974142911193016
UGT1A6	155.8	141.7	141.6	146.7	136.9	139.4	165.7	144.1	144.8	151.1	149.8	156.9	139.9	143.5	146.7	141.1	146.0	140.7	144.8	157.5	144.2	149.7	149.9	164.2	155.1	152.6	154.8	149.5	162.7	154.8	153.2	156.6	7891-45	3	SL000609	UDP-glucuronosyltransferase 1-6	UGT 1A6	P19224	54578	Human	RFU	Protein	20	S1	UGT1A6						7.187022088057043	7.194264382992005	7.274515813471374	7.203592714207708	7.197216693110052	-0.08749372541433065	-0.08025143047936911	0.0	-0.07092309926366624	-0.0772991203613218	-0.08749372541433058	-0.08025143047936918	0.0	-0.07092309926366586	-0.07729912036132136	0.05559327408944491	0.004296086075109831	0.018975245995123166	1.0	0.043520013980868445	0.026911653957306044	False	True	False	False	False	False	0.13222036705445808	0.01750444483152594	0.05912894778171841	1.0	0.11939685465215247	0.11143136076998227
FAM234B	257.9	237.8	249.4	240.0	255.8	249.4	271.2	251.6	250.9	245.0	247.7	253.6	245.7	258.8	258.1	244.0	252.8	255.3	244.0	249.3	262.9	267.7	251.2	278.9	292.3	244.6	253.1	259.6	260.3	264.3	238.4	252.8	7892-132	3	SL025904	Protein FAM234B:N-term	K1467:N-term	A2RU67	57613	Human	RFU	Protein	20	S1	FAM234B						7.973745192299982	7.944126373411007	8.023981114891725	7.98348226494035	7.988968653910351	-0.050235922591743254	-0.0798547414807187	0.0	-0.040498849951375426	-0.03501246098137489	-0.05023592259174242	-0.07985474148071758	0.0	-0.040498849951374635	-0.03501246098137442	0.2607886795217678	0.204156041482772	0.11431415009151243	1.0	0.2772758103460409	0.45169224983275025	False	False	False	False	False	False	0.42655649123054823	0.32090488214916807	0.22047383018180053	1.0	0.43893615034622857	0.6243173190865816
OLR1	3271.8	2684.0	4141.1	3672.9	4245.7	1774.6	2108.5	3454.9	2119.4	1765.2	2958.9	2679.8	4174.3	2863.7	1983.6	3917.4	3756.3	2185.0	2907.5	3077.8	4164.0	2052.2	2505.9	1513.0	2218.8	2016.5	1974.5	2491.4	2994.1	1391.0	2535.7	2301.0	7893-19	3	SL007327	Oxidized low-density lipoprotein receptor 1	OLR1	P78380	4973	Human	RFU	Protein	20	S2	OLR1						11.703326841459814	11.749219984693815	11.09096046061398	11.36219432862314	11.514393529206485	0.6123663808458346	0.6582595240798348	0.0	0.27123386800916016	0.4234330685925052	0.6123663808458348	0.6582595240798353	0.0	0.2712338680091603	0.42343306859250585	0.015230986441836679	0.0012539795167183828	0.000891433602076468	1.0	0.19380165709483813	0.0532629664883418	True	True	True	False	False	False	0.0488641219194875	0.006994013056052759	0.007039518553639687	1.0	0.3426698493242058	0.16317672926272533
FGF3	244.9	230.9	240.8	230.9	240.7	234.3	255.1	253.6	253.5	234.7	239.5	242.2	232.2	249.9	246.7	240.4	233.4	252.2	241.7	243.8	246.9	257.4	258.3	267.9	273.3	265.0	269.4	261.9	271.5	248.9	265.9	258.2	7894-155	3	SL005162	Fibroblast growth factor 3	FGF-3	P11487	2248	Human	RFU	Protein	20	S1	FGF3						7.925208250430616	7.887982133058454	8.041260905876184	7.93360635830078	7.923327485419192	-0.11605265544556786	-0.15327877281773006	0.0	-0.10765454757540383	-0.11793342045699173	-0.11605265544556914	-0.1532787728177309	0.0	-0.10765454757540471	-0.11793342045699276	1.975071521084023e-06	3.868587221885562e-05	2.8277039821976256e-05	1.0	0.000178957809366898	0.00034878034868834467	True	True	True	False	True	True	4.987741379459757e-05	0.0006137342339016941	0.0007206370811105714	1.0	0.002516258093471202	0.009794129251005137
MRAP	379.9	331.7	340.7	345.2	341.2	326.5	393.8	357.8	343.0	352.0	348.8	364.9	329.2	360.3	358.4	331.8	341.0	353.3	344.4	361.7	348.9	360.7	358.5	376.0	379.0	364.4	369.7	370.1	379.0	345.1	370.2	386.7	7895-108	3	SL018298	Melanocortin-2 receptor accessory protein	MRAP	Q8TCY5	56246	Human	RFU	Protein	20	S1	MRAP						8.43816807435673	8.448632567730552	8.52761917151586	8.4589045639596	8.464341532761104	-0.08945109715913091	-0.07898660378530842	0.0	-0.06871460755626124	-0.06327763875475689	-0.08945109715913065	-0.07898660378530799	0.0	-0.06871460755626024	-0.06327763875475702	0.04992145459757388	0.0013776785780519583	0.035356194011398064	1.0	0.0387104054674749	0.053791267119276974	False	True	False	False	False	False	0.12175678715229875	0.00755075832567588	0.09300021665276605	1.0	0.10963425972155177	0.16424176564168824
DLG3	109.3	101.3	103.9	103.4	107.1	103.2	110.8	101.2	100.3	106.0	107.2	104.6	103.0	107.0	105.6	104.7	107.0	106.9	104.0	108.1	104.3	105.5	100.9	113.8	112.3	103.4	107.1	107.1	110.7	105.8	102.8	103.6	7897-75	3	SL006681	Disks large homolog 3	DLG3	Q92796	1741	Human	RFU	Protein	20	S1	DLG3						6.725650280938372	6.707013948435047	6.736555679391211	6.715814944028009	6.714932351785683	-0.010905398452838888	-0.02954173095616408	0.0	-0.02074073536320231	-0.021623327605527543	-0.010905398452838845	-0.02954173095616425	0.0	-0.020740735363202645	-0.021623327605527137	0.7854756999608592	0.6581400792611404	0.36765537241451396	1.0	0.44032074885872907	0.47601974907832445	False	False	False	False	False	False	0.8722225312708443	0.7532105108522854	0.5100052495843524	1.0	0.5961379014239644	0.6459254281957882
MDM1	311.2	270.5	326.9	332.9	354.8	274.3	334.0	319.9	280.8	258.4	303.1	304.9	319.9	314.2	264.1	360.7	299.0	299.7	336.7	301.4	316.5	397.9	414.6	304.9	333.4	301.7	291.4	337.1	309.9	262.3	302.8	312.5	7898-29	3	SL018288	Nuclear protein MDM1	MDM1	Q8TC05	56890	Human	RFU	Protein	20	S2	MDM1						8.31741261376487	8.27786854617684	8.341670438508993	8.246095864073153	8.232540846966751	-0.02425782474412408	-0.06380189233215283	0.0	-0.09557457443584028	-0.10912959154224211	-0.024257824744124277	-0.06380189233215279	0.0	-0.09557457443584069	-0.10912959154224187	0.7020882146959795	0.791740609552654	0.5758938004958739	1.0	0.31643033493662553	0.34674669594783813	False	False	False	False	False	False	0.820787692117523	0.8576600317659298	0.6954376654960285	1.0	0.47884344659835476	0.5341852827004081
VAMP3	177.7	172.6	170.4	165.8	164.2	166.5	179.3	164.1	164.7	175.6	165.2	173.6	170.7	171.6	179.5	167.2	171.7	168.3	169.2	171.6	173.6	181.1	182.3	188.5	193.3	177.1	179.9	177.9	185.0	171.4	178.3	172.7	7903-18	3	SL007454	Vesicle-associated membrane protein 3	VAMP3	Q15836	9341	Human	RFU	Protein	20	S1	VAMP3						7.411652214094206	7.423115910147101	7.497307526421783	7.39672709011677	7.441699256840265	-0.08565531232757717	-0.07419161627468185	0.0	-0.10058043630501246	-0.05560826958151743	-0.08565531232757748	-0.07419161627468221	0.0	-0.10058043630501254	-0.055608269581517294	0.000640671546526435	0.0019085029610442254	0.02550866482202814	1.0	0.0011706411830438963	0.07237348858605057	True	True	False	False	True	False	0.003996229981034959	0.009586009693145478	0.07306991699512039	1.0	0.009387070919821673	0.19840647662508323
HP	58.5	24760.6	41542.5	29140.6	27242.4	34153.1	14011.3	32026.4	42214.7	48824.0	40459.1	45105.9	41434.2	18174.8	23636.3	26246.1	41972.3	33417.4	56487.0	49.6	28618.9	26863.7	206959.9	246814.9	146050.4	127550.7	77305.0	56005.8	227371.3	274730.7	18975.3	105048.2	7905-30	3	SL018283	Haptoglobin isoform 2	HPT	P00738	3240	Human	RFU	Protein	20	S2	HP						14.926105235298833	14.543246347174613	17.070193287109106	15.058879600166017	14.969737258670799	-2.1440880518102734	-2.5269469399344935	0.0	-2.0113136869430885	-2.100456028438307	-2.1440880518102734	-2.526946939934493	0.0	-2.011313686943089	-2.100456028438307	0.0008370287476401807	0.013017571293540784	0.029373527384871166	1.0	0.008747109535374956	0.040437806696006294	True	True	False	False	True	False	0.004961005334805338	0.0406163861080747	0.08126042779390186	1.0	0.038164691622718995	0.14011632591712903
SHBG	1811.4	2146.6	4239.3	1374.8	970.5	3585.8	2506.4	5794.4	2087.1	1446.2	1505.1	2245.0	2556.6	2525.7	1794.0	1119.4	1858.0	1380.1	5643.9	2256.1	3433.4	1559.7	726.8	737.1	1422.6	1001.5	1691.8	3798.3	2239.4	2726.0	3441.3	1103.7	7909-37	3	SL005102	Sex hormone-binding globulin	SHBG	P04278	6462	Human	RFU	Protein	20	S2	SHBG						11.352677983734589	11.22461975349321	10.860254613107678	11.319954310686944	11.15502374171604	0.492423370626911	0.3643651403855319	0.0	0.459699697579266	0.2947691286083618	0.4924233706269123	0.36436514038553214	0.0	0.45969969757926576	0.2947691286083627	0.7669356322282119	0.2721381044617084	0.42674480918478874	1.0	0.29104642435299666	0.46017719081816677	False	False	False	False	False	False	0.8613222441624128	0.3986425848439084	0.566065490954612	1.0	0.45288417721851615	0.631246455831861
LRFN1	247.5	225.1	230.3	233.9	231.5	228.5	252.9	225.2	230.2	232.1	229.8	244.6	217.5	235.3	230.0	222.5	230.2	230.1	229.9	233.4	241.9	242.0	361.6	257.6	265.1	246.6	244.7	230.0	256.7	246.9	235.6	231.4	7910-41	3	SL018296	Leucine-rich repeat and fibronectin type III domain-containing protein 1	LRFN1	Q9P244	57622	Human	RFU	Protein	20	S1	LRFN1						7.8538293518571045	7.871597265613853	8.001126665454285	7.863478333998165	7.857047916487163	-0.14729731359718023	-0.12952939984043166	0.0	-0.13764833145611988	-0.14407874896712158	-0.14729731359717974	-0.12952939984043163	0.0	-0.1376483314561199	-0.14407874896712106	0.14613568193552479	0.12486790984459412	0.2667065276192373	1.0	0.12169189753158213	0.2231154594052091	False	False	False	False	False	False	0.27541974986189993	0.22226243472827534	0.40512877514091744	1.0	0.24945467044734973	0.4037618154401806
SCN4B	169.6	186.7	180.9	174.6	179.1	186.6	174.0	174.6	190.3	186.8	172.1	171.2	178.5	172.8	191.2	169.4	180.1	183.1	172.1	172.8	178.2	209.6	173.6	165.9	201.5	190.4	182.8	182.4	213.5	172.5	183.3	182.7	7911-29	3	SL018299	Sodium channel subunit beta-4	SCN4B	Q8IWT1	6330	Human	RFU	Protein	20	S1	SCN4B						7.459021703862303	7.475328122622423	7.547735845044196	7.495855026887171	7.479173962258929	-0.08871414118189325	-0.07240772242177318	0.0	-0.0518808181570245	-0.06856188278526698	-0.08871414118189351	-0.07240772242177299	0.0	-0.05188081815702491	-0.06856188278526738	0.2907013204819972	0.10797752368106196	0.27904517510183857	1.0	0.30509763687995667	0.31099785422968074	False	False	False	False	False	False	0.46012420105888263	0.1988153239828769	0.41914711543855704	1.0	0.4676449131776449	0.4987623801130029
APLP2	7704.9	5524.0	7996.1	7117.2	8254.5	6480.5	5434.2	5995.3	4875.0	4451.7	8019.9	5459.4	6792.9	6655.8	4758.6	8707.0	5560.2	5264.4	6920.8	4274.9	5962.6	6920.5	10414.6	3690.7	4583.1	5587.7	4674.1	7272.9	4728.4	4874.3	5398.4	5915.3	7915-31	3	SL007366	Amyloid-like protein 2	APLP2	Q06481	334	Human	RFU	Protein	20	S2	APLP2						12.57813285128881	12.790664128133617	12.507704559024749	12.601740947468079	12.530570935409028	0.07042829226406155	0.28295956910886844	0.0	0.09403638844332995	0.022866376384278908	0.07042829226406112	0.28295956910886755	0.0	0.09403638844332916	0.022866376384279265	0.7310409191099194	0.7474371761001972	0.22715292705779552	1.0	0.6430223212953483	0.9261899816636932	False	False	False	False	False	False	0.8374958357649921	0.8268598225489845	0.3611816182000458	1.0	0.7621742735953501	0.959535756120754
S100A7	151.0	130.9	124.4	115.9	126.7	125.9	127.1	125.5	150.5	129.2	128.8	135.1	124.5	149.5	139.3	124.3	125.2	132.0	114.3	121.2	125.6	159.4	139.4	165.4	127.9	153.2	154.1	156.4	141.5	542.3	136.3	154.8	7916-10	3	SL004829	Protein S100-A7	S100A7	P31151	6278	Human	RFU	Protein	20	S2	S100A7						6.951479004246222	7.028458647425479	7.528329788730942	7.0282218229811475	7.099084760891864	-0.5768507844847202	-0.49987114130546306	0.0	-0.5001079657497947	-0.4292450278390785	-0.57685078448472	-0.4998711413054624	0.0	-0.5001079657497939	-0.429245027839078	0.406045880000515	0.23713560515155968	0.39285773255016443	1.0	0.25319661604681754	0.4506877345055895	False	False	False	False	False	False	0.5748228941410782	0.36043620820633093	0.5342659478005508	1.0	0.41224512838784505	0.6233368265203046
CPD	389.9	380.2	406.9	400.3	408.7	386.1	390.3	396.4	366.2	367.5	387.6	359.7	409.3	404.1	397.8	421.3	377.1	395.6	374.1	376.0	422.3	388.3	463.7	386.2	417.1	377.5	393.5	382.1	389.1	380.6	424.0	425.9	7917-17	3	SL006413	Carboxypeptidase D	CBPD	O75976	1362	Human	RFU	Protein	20	S2	CPD						8.62351574149055	8.623241369235599	8.653007888144256	8.592884122836885	8.61737562945974	-0.029492146653705476	-0.02976651890865689	0.0	-0.06012376530737029	-0.03563225868451525	-0.02949214665370571	-0.0297665189086561	0.0	-0.06012376530736916	-0.0356322586845142	0.6517406817022554	0.5389025860994476	0.5710796472691353	1.0	0.16196932785854495	0.5277842048158456	False	False	False	False	False	False	0.7854040690415024	0.6549863818016849	0.691113094293622	1.0	0.30267289864213703	0.6866614569060712
AMY1A	408.5	395.6	331.7	338.0	470.6	491.1	340.9	353.2	338.3	396.2	347.9	319.8	260.4	364.6	310.0	378.0	532.4	497.9	341.6	331.3	395.2	412.0	329.3	468.2	345.7	435.7	419.9	386.8	384.3	910.4	303.0	303.7	7918-114	3	SL005114	Alpha-amylase 1	Amylase, alpha 1A	P04745	276	Human	RFU	Protein	20	S2	AMY1A						8.689066148334645	8.525325043433478	8.738706433763818	8.61165718848093	8.29324171895624	-0.04964028542917376	-0.21338139033034054	0.0	-0.12704924528288863	-0.4454647148075779	-0.04964028542917388	-0.21338139033034043	0.0	-0.12704924528288802	-0.4454647148075774	0.5303201440957699	0.8482346203917123	0.5128046751635738	1.0	0.6004520401941691	0.2167707243289992	False	False	False	False	False	False	0.6842324654973452	0.898908697961376	0.6416755282750226	1.0	0.7283717392875618	0.39712178288282396
FAM3D	52.9	61.9	57.1	62.8	58.7	61.4	55.6	57.3	57.7	59.6	62.3	53.8	59.6	59.0	60.4	53.7	61.0	57.5	60.1	58.3	61.1	65.9	58.8	55.6	56.9	65.6	58.8	64.1	59.1	60.2	57.9	62.1	7919-278	3	SL012769	Protein FAM3D	FAM3D	Q96BQ1	131177	Human	RFU	Protein	20	S1	FAM3D						5.873239024016788	5.8746740316358075	5.917778911751254	5.881245088941518	5.862947248020921	-0.04453988773446582	-0.043104880115446775	0.0	-0.03653382280973627	-0.05483166373033299	-0.04453988773446631	-0.0431048801154468	0.0	-0.03653382280973643	-0.054831663730333095	0.6756260331754818	0.2875684166384225	0.4342396272805785	1.0	0.33074317458624125	0.2746721166571997	False	False	False	False	False	False	0.8024831619992399	0.41460423480038133	0.5726763614451397	1.0	0.493020308560196	0.46023466802228763
ST8SIA2	158.0	129.1	131.3	130.4	135.3	140.4	137.3	132.3	126.7	116.4	133.7	140.5	127.7	122.2	119.8	152.0	123.1	122.3	144.5	141.5	114.4	124.2	145.6	119.0	133.4	123.3	119.1	128.1	127.7	124.8	129.7	121.3	7920-30	3	SL018316	Alpha-2,8-sialyltransferase 8B	SIA8B	Q92186	8128	Human	RFU	Protein	20	S1	ST8SIA2						7.054920812478644	7.10013667128545	6.987858282601845	7.041424484403111	6.99491908871511	0.06706252987679928	0.11227838868360518	0.0	0.05356620180126548	0.0070608061132650946	0.06706252987679949	0.11227838868360494	0.0	0.05356620180126492	0.007060806113264491	0.46261807691973966	0.28192781661240346	0.08532500995772824	1.0	0.2191475275815303	0.8963254815071893	False	False	False	False	False	False	0.6281718493630523	0.40829570096017725	0.17755902644422245	1.0	0.37257128754101676	0.9421845970518554
FJX1	870.4	1137.5	1103.5	1370.2	1096.6	1050.3	895.3	893.5	1001.5	824.6	1150.0	1112.4	1032.2	1053.2	335.7	1112.0	1104.7	1027.6	1006.1	1195.6	1114.7	547.1	679.6	342.7	419.8	468.8	538.1	364.1	364.7	572.6	661.7	641.4	7921-65	3	SL006317	Four-jointed box protein 1	FJX1	Q86VR8	24147	Human	RFU	Protein	20	S2	FJX1						10.094671536688454	10.129798173187144	8.991934059383514	9.947490834853735	9.786882193664699	1.1027374773049399	1.13786411380363	0.0	0.955556775470221	0.794948134281185	1.1027374773049392	1.1378641138036296	0.0	0.95555677547022	0.7949481342811842	3.348030622744801e-07	2.4623360340157593e-08	7.782119673734519e-06	1.0	5.125569356976928e-07	0.008583781545029923	True	True	True	False	True	False	1.3306134819247508e-05	6.1753689570333165e-06	0.00034816078401783186	1.0	4.970435457772427e-05	0.058341677427759066
ADM	116.6	118.8	126.4	139.2	142.2	125.1	124.4	128.0	124.4	112.9	130.7	132.7	138.2	136.7	96.8	137.2	145.6	126.7	136.8	113.5	129.5	145.8	158.0	142.6	120.9	123.5	143.0	137.2	173.7	117.3	115.0	128.6	7922-5	3	SL002782	Adrenomedullin	Adrenomedullin	P35318	133	Human	RFU	Protein	20	S2	ADM						7.0394674382785265	6.968666793195208	7.096691199203877	6.986573464970111	6.978424465440858	-0.05722376092535075	-0.12802440600866927	0.0	-0.11011773423376603	-0.11826673376301944	-0.057223760925350226	-0.12802440600866863	0.0	-0.11011773423376603	-0.11826673376301941	0.5105078267729943	0.5266697601138277	0.25478545136199005	1.0	0.19460683128445633	0.33828494749650617	False	False	False	False	False	False	0.6674318576523436	0.6447515848018632	0.39243002705543273	1.0	0.3432877719941428	0.5250419170170912
SEMA4C	208.3	215.8	247.5	237.5	218.0	187.3	187.4	220.2	183.3	187.8	218.3	207.7	227.1	212.3	215.4	237.3	240.9	203.9	216.9	189.8	235.7	200.8	257.0	195.1	185.9	211.6	214.7	219.5	226.6	186.7	188.4	206.7	7923-41	3	SL018333	Semaphorin-4C	SEM4C	Q9C0C4	54910	Human	RFU	Protein	20	S2	SEMA4C						7.786269627648466	7.8282951877904265	7.703589020943496	7.646224386855075	7.7523806465528935	0.08268060670497057	0.1247061668469307	0.0	-0.05736463408842063	0.04879162560939765	0.08268060670496999	0.12470616684693082	0.0	-0.057364634088420935	0.04879162560939761	0.16394309448210204	0.26759840826995357	0.14064299249248655	1.0	0.40931161681523776	0.5290153893199537	False	False	False	False	False	False	0.300417769253799	0.39389662484261734	0.25572674625511255	1.0	0.5678983954782953	0.6875498439106547
CD3G	262.3	245.1	247.3	243.9	251.0	243.3	267.5	251.1	247.9	251.1	251.4	258.6	245.1	249.3	250.8	247.9	250.6	258.7	260.9	258.4	253.4	237.5	250.4	259.6	270.6	247.7	245.7	236.8	260.8	245.4	258.8	251.2	7924-7	3	SL007099	T-cell surface glycoprotein CD3 gamma chain	CD3G	P09693	917	Human	RFU	Protein	20	S1	CD3G						7.994259139983705	7.96376309644273	7.973371237714572	7.976707311846879	7.971256135872147	0.020887902269133285	-0.009608141271841397	0.0	0.0033360741323074095	-0.0021151018424250267	0.020887902269133146	-0.009608141271841874	0.0	0.003336074132306854	-0.0021151018424256343	0.8697503323744538	0.4322175283528167	0.7785935881526032	1.0	0.8993909456719669	0.9478820358202997	False	False	False	False	False	False	0.9275024830856804	0.559145870457139	0.8520480238690765	1.0	0.9367421377448396	0.9723982056302883
SMCO2	315.0	285.3	281.3	289.0	299.5	286.5	320.2	298.3	292.8	277.4	289.7	302.2	272.3	310.9	300.4	294.5	298.4	296.4	283.6	305.2	297.9	294.3	289.2	316.1	313.9	314.1	306.4	304.2	318.1	300.9	296.1	301.6	7925-18	3	SL018348	Single-pass membrane and coiled-coil domain-containing protein 2	CL070	A6NFE2	341346	Human	RFU	Protein	20	S1	SMCO2						8.20945336562895	8.19303246844282	8.25262243046688	8.204151898339083	8.21164498650244	-0.04316906483793126	-0.059589962024061194	0.0	-0.04847053212779784	-0.04097744396444014	-0.04316906483793116	-0.05958996202406084	0.0	-0.0484705321277977	-0.04097744396444061	0.2866620480241856	0.06439246137467634	0.08134454670559614	1.0	0.08160375376347082	0.23228204912000433	False	False	False	False	False	False	0.45561474547200653	0.13465393087349656	0.1714340446797452	1.0	0.18693042555014905	0.41386265145756773
SPINT3	65.5	81.0	64.7	79.2	75.3	65.8	61.9	63.3	66.4	73.1	66.2	68.2	72.7	61.9	70.1	70.3	67.7	64.7	68.1	63.5	62.0	72.2	73.2	68.6	66.9	64.2	74.6	70.6	71.9	72.5	65.9	68.1	7926-13	3	SL012439	Kunitz-type protease inhibitor 3	SPIT3	P49223	10816	Human	RFU	Protein	20	S2	SPINT3						6.045486656359465	6.181897643108388	6.126845239601231	6.075288127304237	6.0922285843867785	-0.08135858324176581	0.055052403507157344	0.0	-0.05155711229699378	-0.03461665521445223	-0.08135858324176579	0.05505240350715711	0.0	-0.0515571122969938	-0.034616655214452875	0.23893405007335053	0.0362315252261484	0.3784608028821327	1.0	0.22524691373671168	0.45372590366078036	False	False	False	False	False	False	0.39957860339928225	0.0872267073716575	0.5210193865912836	1.0	0.37886697585733214	0.6254003166425792
ST6GALNAC5	135.8	122.4	158.3	167.6	159.5	127.7	129.8	166.6	121.8	115.6	151.4	136.7	181.9	154.9	100.2	213.3	132.0	145.0	164.7	123.5	161.8	120.6	168.8	110.1	115.8	123.2	115.8	156.3	122.1	106.3	113.7	135.5	7927-16	3	SL018308	Alpha-N-acetylgalactosaminide alpha-2,6-sialyltransferase 5	SIA7E	Q9BVH7	81849	Human	RFU	Protein	20	S2	ST6GALNAC5						7.292014806973386	7.190071574554088	6.979568100095187	7.118051161083763	7.1641527077646066	0.3124467068781991	0.2105034744589016	0.0	0.13848306098857588	0.18458460766941975	0.3124467068781993	0.2105034744589021	0.0	0.13848306098857574	0.18458460766941992	0.19167422150038563	0.027041410877919336	0.1124453853224008	1.0	0.20315210863326233	0.23868072926278439	False	False	False	False	False	False	0.3402603399981217	0.0701899290917585	0.21764347415376867	1.0	0.35364415655570053	0.4212387633895246
TPST1	416.2	384.5	479.6	514.3	481.3	365.9	323.4	391.7	353.4	347.2	477.0	433.6	474.1	461.3	197.9	634.0	462.9	412.6	509.7	380.8	490.2	243.0	382.8	199.2	246.2	245.6	294.6	261.7	253.9	212.1	351.5	342.7	7928-183	3	SL007023	Protein-tyrosine sulfotransferase 1	TPST1	O60507	8460	Human	RFU	Protein	20	S2	TPST1						8.911991113699615	8.809446600953146	8.1072408567362	8.612552601725756	8.613697394206051	0.8047502569634162	0.7022057442169469	0.0	0.505311744989557	0.5064565374698518	0.8047502569634148	0.7022057442169459	0.0	0.5053117449895562	0.5064565374698512	0.00014460160580845752	3.873284935526985e-05	0.0002504651565277186	1.0	0.0012189849857572844	0.02998977229469405	True	True	True	False	True	False	0.0012564963907346614	0.0006137342339016941	0.0030010429710479363	1.0	0.0096290421008345	0.11821984493187523
EXOSC1	248.4	250.9	252.5	235.9	254.8	246.3	267.0	267.0	258.7	251.2	238.9	253.5	243.1	251.1	240.3	243.8	249.1	272.4	248.1	248.5	250.9	258.3	252.1	262.2	241.1	254.0	239.7	249.1	270.5	254.4	252.5	249.4	7930-3	3	SL018327	Exosome complex component CSL4	EXOS1	Q9Y3B2	51013	Human	RFU	Protein	20	S1	EXOSC1						7.978043052341243	7.947929099767506	7.983149085001942	7.993464107040017	7.948367231584678	-0.005106032660699533	-0.03521998523443681	0.0	0.010315022038074773	-0.034781853417264585	-0.0051060326606989686	-0.03521998523443627	0.0	0.01031502203807477	-0.034781853417264336	0.5270986799618647	0.8519080394617389	0.24088938732729664	1.0	0.6955108648458084	0.23388820058414617	False	False	False	False	False	False	0.6809216162278227	0.9020129816574795	0.37758373147229063	1.0	0.8014021736412491	0.4155029025032963
SYT8	46.4	50.4	51.3	50.3	48.6	51.2	45.8	51.5	50.6	49.9	52.3	49.4	51.5	45.2	50.9	48.4	50.2	48.4	53.2	48.9	50.2	47.8	50.9	45.4	47.5	50.3	45.1	42.7	48.3	48.0	49.1	45.7	7932-23	3	SL018340	Synaptotagmin-8	SYT8	Q8NBV8	90019	Human	RFU	Protein	20	S1	SYT8						5.640485967889583	5.632268215499512	5.565154019640976	5.643443932294883	5.622051819456376	0.075331948248607	0.06711419585853662	0.0	0.07828991265390695	0.056897799815400774	0.07533194824860617	0.06711419585853673	0.0	0.07828991265390703	0.05689779981540053	0.11818981494980267	0.04176560660557292	0.12811027493777513	1.0	0.03338820324934996	0.22009245722677953	False	False	False	False	False	False	0.23403063548323302	0.09692445974547922	0.23960675941443077	1.0	0.09880980808863747	0.400195057896003
ADAM22	57154.0	34420.8	63435.5	65944.0	60593.0	47576.2	40108.8	54394.4	35997.7	39738.3	60972.4	53597.7	65080.5	49611.1	39059.8	74095.2	42282.4	43451.0	60258.4	30421.8	36148.9	52465.5	66300.7	25497.8	38348.5	34374.1	30997.5	50125.2	37738.6	35947.7	43437.2	37163.5	7933-75	3	SL018350	Disintegrin and metalloproteinase domain-containing protein 22	ADA22	Q9P0K1	53616	Human	RFU	Protein	20	S2	ADAM22						15.54400700594463	15.753388482147757	15.327795985848999	15.565190501089166	15.661702259667884	0.2162110200956313	0.4255924962987585	0.0	0.23739451524016708	0.3339062738188847	0.21621102009563228	0.4255924962987588	0.0	0.23739451524016722	0.3339062738188841	0.3277898234100071	0.3387181902867942	0.06830363256779372	1.0	0.18645001167376596	0.12740627670152563	False	False	False	False	False	False	0.5000032268584274	0.4690397183017981	0.14949513080516513	1.0	0.334579554627017	0.2818128472708754
NDRG4	2109.6	1253.5	2436.3	2293.6	2622.9	1739.2	1634.6	1968.8	1426.1	1286.8	2309.8	2136.0	2490.2	1946.8	897.2	2848.5	1502.2	1723.2	2253.2	1048.4	1316.2	870.5	2234.8	729.1	1152.8	1164.9	852.6	1301.4	1305.2	752.2	1590.5	1547.5	7934-11	3	SL018360	Protein NDRG4	NDRG4	Q9ULP0	65009	Human	RFU	Protein	20	S2	NDRG4						10.79924114129518	10.982458880127355	10.26140045873238	10.857558962872664	10.866931153532772	0.5378406825628002	0.7210584213949751	0.0	0.5961585041402842	0.6055306948003913	0.5378406825627987	0.7210584213949753	0.0	0.5961585041402842	0.6055306948003912	0.053059024462676414	0.056886593731353755	0.012215649570292282	1.0	0.012274449577302988	0.05212041737423983	False	False	True	False	True	False	0.1277385914985255	0.1225885025801884	0.04346595857374548	1.0	0.04859666400420503	0.16116998110665234
LARGE1	2961.5	2361.0	3028.5	3896.0	2665.9	2738.1	1987.2	3426.3	2175.3	2455.7	3109.0	2734.9	2976.8	2655.5	1055.0	3879.3	2212.7	2916.5	3498.7	1731.8	2430.4	2284.4	3065.6	757.0	1428.6	1179.3	1479.4	1902.4	1544.3	1613.5	2499.9	2128.1	7935-26	3	SL018309	Glycosyltransferase-like protein LARGE1	LARGE	O95461	9215	Human	RFU	Protein	20	S2	LARGE1						11.439952055581964	11.580140772436167	10.81977993183848	11.372359826333692	11.201848240308955	0.6201721237434832	0.760360840597686	0.0	0.5525798944952118	0.38206830847047435	0.6201721237434832	0.7603608405976873	0.0	0.5525798944952129	0.3820683084704755	0.015572317814780755	0.016556611865876727	0.005574569771956351	1.0	0.01038715150298261	0.20946078998912243	True	True	True	False	True	False	0.04965255040197301	0.04890538434474054	0.024794826657194277	1.0	0.04294812557202531	0.3883273835306876
SLC66A1L	111.2	103.9	99.1	105.7	103.7	113.5	103.6	101.0	105.0	100.3	110.3	105.8	107.5	102.5	106.1	102.0	105.0	105.4	103.7	104.0	107.5	113.7	108.4	100.8	117.1	108.1	112.7	108.5	108.8	103.0	104.2	108.4	7939-1	3	SL018334	Putative uncharacterized protein PQLC2L	CC055	A1A4F0	152078	Human	RFU	Protein	20	S1	SLC66A1L						6.708739041359578	6.713901977947655	6.761792970890234	6.7189486841488515	6.720757277331988	-0.05305392953065535	-0.04789099294257859	0.0	-0.0428442867413823	-0.041035693558245434	-0.05305392953065527	-0.047890992942579154	0.0	-0.04284428674138285	-0.041035693558245476	0.31452372440146104	0.07491255381841999	0.2300671556952207	1.0	0.18989729398668304	0.2470552899377297	False	False	False	False	False	False	0.48588170084363336	0.1507578870839426	0.3646281157924036	1.0	0.33793076074508094	0.42965880528864375
CUZD1	38.6	41.7	39.4	45.3	38.0	44.3	35.1	39.6	40.8	35.0	41.9	39.4	41.0	39.1	38.2	33.6	40.9	38.1	42.4	34.7	49.6	46.7	46.2	31.2	45.1	41.0	37.2	35.4	42.7	38.0	41.9	41.2	7943-16	3	SL018361	CUB and zona pellucida-like domain-containing protein 1	CUZD1	Q86UP6	50624	Human	RFU	Protein	20	S1	CUZD1						5.31771408592998	5.366322214245816	5.343407822297814	5.2943581781308895	5.301038849903148	-0.025693736367833786	0.022914391948002155	0.0	-0.04904964416692437	-0.04236897239466586	-0.025693736367833345	0.022914391948002075	0.0	-0.04904964416692404	-0.0423689723946659	0.9334417667827404	0.7883560336333494	0.8059152365830771	1.0	0.5267440132687764	0.64260112475679	False	False	False	False	False	False	0.9659820674175968	0.8555974802599252	0.8722353445935594	1.0	0.6697568546335334	0.7712273894977119
KIR3DL3	118.9	113.1	128.0	134.1	131.0	127.2	108.0	128.6	115.5	110.5	173.7	116.6	131.2	124.2	115.9	131.0	114.8	114.6	134.6	108.4	109.6	104.1	111.8	92.6	99.5	104.1	104.0	118.3	117.4	96.7	114.8	118.2	7944-1	3	SL025908	Killer cell immunoglobulin-like receptor 3DL3:Extracellular domain	KI3L3:ECD	Q8N743	115653	Human	RFU	Protein	20	S1	KIR3DL3						6.892795765722732	6.948659245560148	6.746972295336549	6.997582749994304	6.930441673038665	0.14582347038618249	0.20168695022359895	0.0	0.250610454657755	0.18346937770211547	0.14582347038618218	0.2016869502235993	0.0	0.2506104546577546	0.18346937770211527	0.039742808974611445	0.03774544414389628	0.010247558385091532	1.0	0.014683426728163664	0.013605531734010301	False	False	True	False	False	False	0.10206548364136618	0.08994843226033998	0.03808405321143112	1.0	0.05511022410155923	0.07553666587897474
SEMA6A	7421.4	6447.9	6688.8	6316.7	6623.5	4660.6	4666.8	5243.8	4244.7	3675.0	7015.3	5318.8	7081.0	5872.4	6149.3	7432.1	4147.9	4774.8	5423.8	4062.1	6137.6	7106.0	8335.1	4093.6	5246.5	4201.6	5776.0	5447.3	5076.6	5049.4	5172.0	5594.3	7945-10	3	SL005214	Semaphorin-6A	Semaphorin-6A	Q9H2E6	57556	Human	RFU	Protein	20	S2	SEMA6A						12.379843124502095	12.71396639787641	12.439415361213287	12.333542733012017	12.575864194784709	-0.05957223671119216	0.27455103666312297	0.0	-0.1058726282012703	0.13644883357142135	-0.05957223671119134	0.2745510366631225	0.0	-0.10587262820126972	0.13644883357142207	0.22693722041305656	0.7272835725631407	0.09198203412852887	1.0	0.5164782050157548	0.4176170834865536	False	False	False	False	False	False	0.3839298450951757	0.810905016595389	0.1874433550621436	1.0	0.6610159162204683	0.5940490013056422
TEPSIN	139.7	130.1	131.0	137.7	132.1	129.5	133.5	131.2	127.9	126.0	133.3	129.0	127.7	130.7	128.0	133.0	127.6	129.7	145.7	134.8	135.2	125.3	143.2	135.4	140.0	127.6	128.8	122.4	137.8	126.8	126.7	133.9	7947-19	3	SL018328	AP-4 complex accessory subunit tepsin	AP4AT	Q96N21	146705	Human	RFU	Protein	20	S1	TEPSIN						7.0696735278068115	7.072802534544207	7.040314631369942	7.027905996569885	7.009548726972257	0.02935889643686984	0.03248790317426575	0.0	-0.012408634800056717	-0.03076590439768445	0.029358896436870164	0.032487903174266405	0.0	-0.012408634800056694	-0.030765904397683827	0.4182222250069517	0.43311722961669097	0.4346687364940388	1.0	0.6840626860843515	0.44022041978271054	False	False	False	False	False	False	0.5863011261518041	0.5600109530670566	0.5729750770045631	1.0	0.7934908475788668	0.6137554918349457
GLTPD2	195.0	221.0	212.4	204.1	203.4	196.8	178.3	213.8	198.1	215.5	190.2	199.7	213.5	202.8	178.9	207.2	202.0	220.4	196.4	187.6	201.2	188.7	189.3	186.6	167.5	190.9	189.1	198.7	191.1	198.1	194.5	209.2	7948-129	3	SL010876	Glycolipid transfer protein domain-containing protein 2	GLTD2	A6NH11	388323	Human	RFU	Protein	20	S1	GLTPD2						7.6615405975589415	7.701306461958625	7.579281648520347	7.639831645367728	7.6346295676831595	0.08225894903859476	0.1220248134382782	0.0	0.06054999684738149	0.055347919162812786	0.08225894903859414	0.12202481343827744	0.0	0.06054999684738143	0.0553479191628126	0.13417391610082396	0.0515992278594351	0.01569327265014695	1.0	0.15427989035558312	0.27808807126526275	False	False	False	False	False	False	0.25802403273434493	0.11399792959346035	0.051975032779835506	1.0	0.2938914726443573	0.4640448165431836
BTNL9	145.2	142.5	149.4	141.3	144.6	146.3	146.0	143.0	146.4	145.1	144.9	147.4	141.6	149.1	152.0	143.4	141.5	140.7	141.7	147.2	140.4	137.8	145.8	151.7	152.0	143.9	147.2	147.0	150.6	144.5	136.7	150.3	7950-142	3	SL018352	Butyrophilin-like protein 9	BTNL9	Q6UXG8	153579	Human	RFU	Protein	20	S1	BTNL9						7.154649362921624	7.175923742063755	7.1911714035780125	7.181755694464511	7.204815648112324	-0.0365220406563882	-0.01524766151425716	0.0	-0.009415709113501869	0.013644244534311234	-0.03652204065638781	-0.015247661514256704	0.0	-0.009415709113501826	0.013644244534311867	0.30471805519054707	0.13010956923477202	0.5988105395957259	1.0	0.6443316724067079	0.6439381461616769	False	False	False	False	False	False	0.4752391715667405	0.2291251566693697	0.7130929230363415	1.0	0.763104421659988	0.7715588364141476
FCRL2	197.2	197.8	184.0	189.0	186.6	191.2	196.0	197.6	199.8	200.7	188.5	196.8	193.7	186.8	194.3	196.4	188.8	186.5	190.1	193.7	185.4	200.7	213.7	207.4	204.6	209.5	205.3	216.6	196.3	205.9	192.9	206.2	7951-146	3	SL018362	Fc receptor-like protein 2	FCRL2	Q96LA5	79368	Human	RFU	Protein	20	S1	FCRL2						7.570994128743229	7.584962500721156	7.682100799664582	7.602460273762875	7.591709333161741	-0.11110667092135262	-0.09713829894342574	0.0	-0.07964052590170656	-0.09039146650284113	-0.11110667092135285	-0.09713829894342554	0.0	-0.07964052590170613	-0.09039146650284066	8.808485857802232e-05	0.00020088333466836898	0.005327816206748795	1.0	0.002736844509259711	0.005356150488483684	True	True	True	False	True	True	0.0008680774748481793	0.001933745013842415	0.023904507878892034	1.0	0.01685442008115654	0.04572216256190356
VTI1A	176.8	99.8	199.2	204.4	208.0	141.0	125.4	174.0	123.7	105.7	157.1	163.2	215.0	166.4	124.2	260.0	137.0	121.2	190.0	122.3	142.0	150.6	216.9	97.0	128.6	112.5	113.2	146.9	175.3	97.4	141.4	114.1	7952-2	3	SL018311	Vesicle transport through interaction with t-SNAREs homolog 1A	VTI1A	Q96AJ9	143187	Human	RFU	Protein	20	S2	VTI1A						7.340591939152398	7.40981519582048	7.085436244986879	7.207920732769587	7.385431037193521	0.2551556941655191	0.3243789508336006	0.0	0.1224844877827076	0.2999947922066415	0.2551556941655192	0.3243789508336006	0.0	0.12248448778270797	0.29999479220664155	0.5043690745734453	0.24715073981530272	0.15950020918126268	1.0	0.495425632919666	0.16341048925561288	False	False	False	False	False	False	0.6629200300544577	0.37169713206714156	0.28050303664863585	1.0	0.6426895776075061	0.3293113018442983
SLAMF1	120.5	119.3	118.7	117.4	119.4	123.8	118.3	117.0	113.1	112.4	117.5	116.9	116.7	117.2	119.8	115.8	120.8	116.8	123.9	117.6	116.6	105.1	107.1	113.4	117.4	113.7	118.2	102.7	119.2	114.2	111.0	105.6	7953-20	3	SL018318	Signaling lymphocytic activation molecule	SLAF1	Q13291	6504	Human	RFU	Protein	20	S1	SLAMF1						6.889757445805326	6.89451464427313	6.802193216941825	6.87476184289247	6.878357510336936	0.08756422886350101	0.09232142733130466	0.0	0.07256862595064462	0.07616429339511033	0.08756422886350103	0.0923214273313044	0.0	0.07256862595064512	0.07616429339511013	0.0071755243371183905	0.014986879416445211	0.02669691558803406	1.0	0.03303822737415113	0.061641014394724414	True	True	False	False	False	False	0.027040201297337856	0.04537867360358286	0.07581673841146884	1.0	0.0981564655605397	0.17911110575023198
ITIH1	50503.6	48224.1	74221.7	47528.5	32638.5	40438.4	26552.9	58110.4	47382.0	44339.6	42789.2	67613.6	29458.2	42362.9	23080.7	28906.9	47002.8	73048.1	99247.6	87125.0	60791.4	33154.8	41198.4	22775.3	17630.9	28063.8	39799.3	24005.6	41642.2	56089.8	31062.7	36016.2	7955-195	3	SL004710	Inter-alpha-trypsin inhibitor heavy chain H1	ITI heavy chain H1	P19827	3697	Human	RFU	Protein	20	S2	ITIH1						16.010622073813153	15.750274526327075	15.043334157752051	15.349493513637672	15.310216909199001	0.9672879160611014	0.7069403685750242	0.0	0.3061593558856206	0.26688275144694984	0.967287916061102	0.7069403685750238	0.0	0.30615935588561927	0.26688275144695006	0.006109240515999677	0.002353803175759733	0.006559728001771313	1.0	0.13875219357912905	0.39672369454084366	True	True	True	False	False	False	0.02376542577170771	0.011193897692156417	0.027883636327809914	1.0	0.272963133324589	0.5756926237820343
MICOS10	584.3	502.5	609.6	546.2	600.0	530.0	530.9	614.6	445.5	469.6	588.3	573.0	684.9	556.2	357.9	710.3	434.3	461.4	533.0	405.7	544.7	326.3	631.7	406.4	470.3	456.5	476.2	537.7	472.8	419.6	528.6	612.2	7956-11	3	SL018336	MICOS complex subunit MIC10	MOS1	Q5TGZ0	440574	Human	RFU	Protein	20	S2	MICOS10	Q5TGZ0	MICOS10	MIM	Mitochondrial dynamics and surveillance > Cristae formation > MICOS complex	True	9.008148459910094	9.130956602599253	8.922733049876836	9.07639570406212	9.084808387804362	0.08541541003325825	0.20822355272241744	0.0	0.15366265418528435	0.1620753379275257	0.08541541003325892	0.20822355272241835	0.0	0.15366265418528488	0.16207533792752593	0.5743767014996256	0.5549989118345812	0.13622408331369038	1.0	0.18249145641945186	0.34942732380593666	False	False	False	False	False	False	0.7217944221942754	0.6685172384519557	0.24995020242394647	1.0	0.32983607418953115	0.5363834795357909
SCG3	184551.9	183023.4	181827.8	184796.1	186686.6	188932.1	188950.8	186852.6	188359.3	189051.4	184330.5	185210.2	183739.6	188956.6	196265.6	188636.1	188779.9	187081.7	185093.7	193429.6	186159.8	192300.7	179548.7	205361.9	187470.4	197491.3	197313.1	197654.8	187486.0	197983.6	198929.5	203109.4	7957-2	3	SL012750	Secretogranin-3	SCG3	Q8WXD2	29106	Human	RFU	Protein	20	S3	SCG3						17.521882571879562	17.48581201688209	17.57287877080189	17.517259982728824	17.524534063247053	-0.050996198922327096	-0.08706675391979957	0.0	-0.05561878807306542	-0.04834470755483622	-0.05099619892232473	-0.08706675391979991	0.0	-0.055618788073062995	-0.04834470755483479	0.005587312376173012	0.055263535770027246	0.011823098381563396	1.0	0.023498658814546856	0.14907195995115918	True	False	True	False	False	False	0.022133182413892328	0.12005128305119718	0.042401082114946045	1.0	0.07688067726414723	0.31101559515914534
KIRREL2	180.1	177.2	182.8	177.4	181.3	173.3	189.8	174.4	175.2	185.4	178.8	183.4	177.0	178.1	188.7	182.6	178.3	177.4	176.8	179.1	185.1	189.4	183.7	184.7	187.2	182.5	176.7	183.5	178.8	180.1	177.1	187.7	7958-15	3	SL012592	Kin of IRRE-like protein 2	KIRR2	Q6UWL6	84063	Human	RFU	Protein	20	S1	KIRREL2						7.490917713044351	7.48683502156305	7.5145526798569255	7.4897906298727825	7.506208389306745	-0.023634966812574376	-0.027717658293875402	0.0	-0.024762049984142998	-0.008344290550180489	-0.0236349668125744	-0.02771765829387592	0.0	-0.024762049984143265	-0.008344290550180886	0.5253056452985326	0.1625234260894968	0.1580462877434557	1.0	0.2228644791745605	0.6992437179699381	False	False	False	False	False	False	0.6793292955647632	0.27179417750032425	0.27872712191031845	1.0	0.37645613607694073	0.8116695751925395
CDH7	1385.2	1095.9	1360.7	1480.6	1555.2	1189.2	1306.9	1350.7	1196.0	951.5	1152.4	1264.5	1491.8	1233.4	675.0	1875.5	1028.2	1133.1	1407.1	914.5	1041.8	900.5	1056.8	535.4	588.3	798.9	693.3	919.3	883.2	689.9	975.2	998.5	7959-34	3	SL007764	Cadherin-7	CADH7	Q9ULB5	1005	Human	RFU	Protein	20	S2	CDH7						10.268386045913473	10.377861223494774	9.68256372122828	10.279759800497285	10.18756858493965	0.5858223246851928	0.6952975022664933	0.0	0.5971960792690041	0.5050048637113687	0.5858223246851937	0.6952975022664938	0.0	0.597196079269005	0.5050048637113691	0.001921925730093303	0.005371118035645879	0.0002092992241625856	1.0	0.00016937136392244914	0.021419419468634005	True	True	True	False	True	False	0.009560988943206972	0.020734682310643564	0.00264736218666867	1.0	0.0024344623118734638	0.09673377884115904
POTEG	38.0	37.4	37.6	39.1	39.1	38.8	36.3	38.0	38.8	38.6	38.6	36.0	37.9	38.9	37.9	35.9	40.3	37.7	39.5	36.8	39.7	36.6	36.6	33.8	37.4	27.8	38.2	36.4	36.2	35.8	45.4	38.0	7960-53	3	SL018312	POTE ankyrin domain family member G	POTEG	Q6S5H5	404785	Human	RFU	Protein	20	S1	POTEG						5.259900155109661	5.248876342837134	5.192337652780692	5.259810504959507	5.235535606710462	0.06756250232896921	0.056538690056441965	0.0	0.06747285217881505	0.043197953929769994	0.06756250232896907	0.056538690056442076	0.0	0.06747285217881492	0.04319795392976968	0.6240492335700216	0.3402692286287524	0.5015678188145434	1.0	0.28861559065067866	0.6107156200066772	False	False	False	False	False	False	0.7637068947929947	0.47022194562358277	0.6328769511169628	1.0	0.45045089931381666	0.7490277747569247
SPINK8	44.1	52.6	50.8	50.3	50.8	50.7	45.5	52.6	49.4	53.1	50.4	46.8	53.1	47.2	51.0	45.6	50.6	47.8	48.9	48.3	50.7	55.9	52.6	54.4	49.2	52.7	54.0	52.6	55.3	61.0	57.3	54.5	7962-11	3	SL018323	Serine protease inhibitor Kazal-type 8	ISK8	P0C7L1	646424	Human	RFU	Protein	20	S2	SPINK8						5.604367899893749	5.627898615871748	5.768184324776926	5.654124525228552	5.630085070002124	-0.16381642488317727	-0.14028570890517766	0.0	-0.11405979954837431	-0.13809925477480167	-0.16381642488317713	-0.14028570890517786	0.0	-0.11405979954837464	-0.13809925477480214	0.0015914656857235292	0.0006819999813688092	0.01791002856049065	1.0	0.00814772510352135	0.014664221959715704	True	True	False	False	True	False	0.00827949208316683	0.0045381389428136775	0.05676766964406303	1.0	0.036399511472918165	0.07830608393025867
HBQ1	1408.1	808.4	1542.6	957.6	1207.9	524.6	856.7	1162.9	911.6	821.4	1756.6	1399.8	2026.6	1521.5	358.8	2907.4	1281.5	1267.9	1830.4	445.5	603.3	743.2	2171.7	663.3	1175.4	905.6	313.5	1431.4	1448.0	812.1	1185.7	1239.0	7965-25	3	SL018342	Hemoglobin subunit theta-1	HBAT	P09105	3049	Human	RFU	Protein	20	S2	HBQ1						10.440177061557351	10.203562127574095	10.101963736951317	10.014757774508732	10.373599276836172	0.33821332460603415	0.10159839062277776	0.0	-0.08720596244258516	0.2716355398848549	0.3382133246060352	0.10159839062277763	0.0	-0.08720596244258377	0.27163553988485656	0.7965169538718126	0.3986230494480435	0.7735392654283298	1.0	0.7757770697128499	0.49119509069018086	False	False	False	False	False	False	0.8796033716230934	0.5267415404497856	0.8476690959863585	1.0	0.8602051798491975	0.6576697154988375
POTEM	13.2	14.6	14.6	16.2	13.2	15.7	11.6	13.8	11.3	14.4	30.0	14.4	12.8	13.7	14.6	14.7	14.2	13.6	14.8	13.2	14.0	13.2	13.7	12.0	12.6	12.0	14.1	14.0	13.2	12.0	14.8	13.1	7967-38	3	SL018313	Putative POTE ankyrin domain family member M	POTEM	A6NI47	641455	Human	RFU	Protein	20	S1	POTEM						3.8159169355610283	3.8728287595348854	3.717489493007065	3.9740047914670553	3.794415866350106	0.0984274425539633	0.15533926652782037	0.0	0.2565152984599903	0.0769263733430412	0.09842744255396335	0.1553392665278203	0.0	0.2565152984599903	0.07692637334304132	0.5762053980672628	0.04816433295334421	0.025640642922471382	1.0	0.20853303728124206	0.20110540885792036	False	False	False	False	False	False	0.7230403485409252	0.1082827744730195	0.0733612887392346	1.0	0.35982462162431167	0.3778232534203687
CRTAM	120.4	110.8	105.9	124.8	108.6	86.3	103.8	99.1	93.7	104.0	130.8	132.7	107.8	101.3	88.0	122.3	92.7	109.3	144.8	99.5	97.4	107.4	107.9	102.8	90.1	88.7	87.6	129.2	123.7	92.9	92.0	88.1	7968-15	3	SL014208	Cytotoxic and regulatory T-cell molecule	CRTAM	O95727	56253	Human	RFU	Protein	20	S1	CRTAM						6.794415866350106	6.851436735961674	6.6574321390536015	6.697066847775126	6.7475216725404215	0.13698372729650465	0.1940045969080728	0.0	0.039634708721524525	0.09008953348681992	0.13698372729650482	0.1940045969080734	0.0	0.0396347087215249	0.09008953348682004	0.5009934633250913	0.24884665982040066	0.08942188385805894	1.0	0.6929655845791025	0.49145556536615864	False	False	False	False	False	False	0.6604541342692386	0.3736411291005023	0.18377094131100952	1.0	0.8004908918982766	0.6578973544833557
WFDC11	122.9	129.4	122.6	131.3	128.2	126.5	118.3	132.5	125.0	129.4	127.1	122.0	131.7	125.2	119.5	127.1	133.0	130.5	132.1	120.4	124.3	114.0	117.0	113.2	104.7	122.4	116.7	123.2	116.9	113.1	118.3	113.9	7969-163	3	SL012712	Protein WFDC11	WFD11	Q8NEX6	259239	Human	RFU	Protein	20	S1	WFDC11						6.998872453994275	6.983563697223322	6.855038335359177	6.98543537224346	6.96116025813664	0.14383411863509732	0.12852536186414465	0.0	0.1303970368842826	0.10612192277746235	0.14383411863509737	0.1285253618641448	0.0	0.13039703688428256	0.10612192277746249	7.02087819383218e-05	0.00023417050565688633	0.0023255724077605794	1.0	0.00023283052381031078	0.010674544935981625	True	True	True	False	True	False	0.0007232697890048363	0.0021585831275570777	0.013477201690551947	1.0	0.0030184962561005174	0.0652403069910877
ART3	44888.2	48884.6	64390.1	43910.9	54870.6	42899.3	39570.7	56549.4	41635.5	37387.9	54839.4	48340.2	61948.0	48532.0	48161.7	59420.2	48144.0	51182.8	55588.3	32248.3	43923.1	39472.3	54013.7	29729.8	43565.8	26465.2	29497.5	59138.4	42579.5	36391.0	41424.1	39620.7	7970-315	3	SL018330	Ecto-ADP-ribosyltransferase 3	NAR3	Q13508	419	Human	RFU	Protein	20	S2	ART3						15.563249410823286	15.624522754786987	15.293922257370532	15.514893657857082	15.659145087949081	0.26932715345275327	0.33060049741645514	0.0	0.22097140048654929	0.3652228305785492	0.2693271534527518	0.33060049741645475	0.0	0.22097140048654956	0.3652228305785493	0.14655209956399337	0.12016511185903968	0.09590130186712184	1.0	0.1614147095338571	0.05369596514554776	False	False	False	False	False	False	0.2758471584184585	0.21579280458044334	0.19307106191576295	1.0	0.3022311159736697	0.1640885523124239
UNC5A	2019.2	1105.4	2999.4	2856.1	3337.1	2090.1	1712.1	3028.5	1499.6	1274.8	2079.1	2235.2	3341.2	2369.2	1393.2	3946.4	1629.9	1713.4	2497.4	1383.6	1925.8	2166.2	2876.1	939.4	1716.8	1470.9	1506.8	2720.0	2532.7	1266.0	1781.1	1388.3	7975-97	3	SL018363	Netrin receptor UNC5A	UNC5A	Q6ZN44	90249	Human	RFU	Protein	20	S2	UNC5A						11.091931186216529	11.132515795185393	10.854322985079884	11.06736713202141	11.189021465724137	0.23760820113664494	0.27819281010550867	0.0	0.21304414694152563	0.3346984806442528	0.2376082011366459	0.27819281010550917	0.0	0.21304414694152576	0.3346984806442529	0.7856358864781109	0.3988471155634985	0.3516945874598104	1.0	0.3901503861606418	0.24289809384080818	False	False	False	False	False	False	0.8722225312708443	0.5269418840133197	0.4945700035592557	1.0	0.5503420788491753	0.42512778999146744
FRRS1L	27.9	30.4	27.4	31.4	29.5	30.8	26.7	28.2	27.5	29.3	27.4	28.7	32.1	28.1	30.6	28.5	33.8	27.9	28.4	25.9	28.8	30.1	29.4	26.8	27.0	28.0	28.8	28.2	27.0	28.0	27.9	29.5	7976-19	3	SL018314	DOMON domain-containing protein FRRS1L	FRS1L	Q9P0K9	23732	Human	RFU	Protein	20	S1	FRRS1L						4.852165343551651	4.871597265613853	4.819946812597181	4.8321666774532295	4.900866807980749	0.032218530954470026	0.051650453016671705	0.0	0.01221986485604809	0.08091999538356731	0.03221853095447023	0.05165045301667145	0.0	0.01221986485604836	0.08091999538356746	0.5328475437153031	0.4863540347913411	0.21031617108608622	1.0	0.6936389367981723	0.05182009878540873	False	False	False	False	False	False	0.6861544237679532	0.6078798582294936	0.34075061535065826	1.0	0.8005134857716769	0.1606511417162309
B3GNT2	6154.2	3834.0	5714.1	6984.8	5072.5	3527.3	3672.1	6124.8	3542.3	2521.6	4237.4	4756.1	6733.3	5910.6	2123.6	8528.6	3769.8	3804.6	6129.7	3603.4	4557.5	4276.1	5259.3	1533.0	2562.0	2100.4	2779.2	3469.8	3637.9	2142.0	3326.3	2596.4	7980-72	3	SL018338	N-acetyllactosaminide beta-1,3-N-acetylglucosaminyltransferase 2	B3GN2	Q9NY97	10678	Human	RFU	Protein	20	S2	B3GNT2						12.306517445249819	12.469584586487983	11.580275700526027	12.001307654649857	12.252931478724769	0.7262417447237919	0.889308885961956	0.0	0.4210319541238299	0.6726557781987417	0.7262417447237929	0.8893088859619559	0.0	0.4210319541238314	0.6726557781987421	0.019367316139132642	0.014101105763304318	0.001743058301334479	1.0	0.07229377344403334	0.0379263749248298	False	True	True	False	False	False	0.058764493233171344	0.043242323639679954	0.011023706978787537	1.0	0.17160333363526584	0.1356340255402026
B3GALT6	102.3	109.6	111.2	117.3	109.3	106.2	97.9	105.2	104.0	99.3	110.4	105.8	117.3	110.9	101.9	114.2	113.9	100.5	114.8	103.4	98.2	94.3	101.9	87.6	97.1	91.4	97.0	94.3	95.3	96.7	101.4	95.4	7981-230	3	SL018344	Beta-1,3-galactosyltransferase 6	B3GT6	Q96L58	126792	Human	RFU	Protein	20	S1	B3GALT6						6.7481928495894605	6.782670658677007	6.58003581964123	6.708936063557343	6.767853393466635	0.16815702994823045	0.20263483903577661	0.0	0.12890024391611288	0.18781757382540487	0.1681570299482305	0.20263483903577661	0.0	0.12890024391611332	0.18781757382540507	0.0001234162061289354	0.0007275261527487283	0.00013347003094308645	1.0	0.0005496109664547083	0.000368279293127738	True	True	True	False	True	True	0.001110898597989786	0.004771233281281786	0.0019513556161697646	1.0	0.005489475610118067	0.009920352958955698
MRPL32	199.3	188.3	185.5	190.7	194.5	180.2	206.5	188.7	183.9	183.3	183.8	193.4	182.7	196.5	179.0	196.3	194.7	193.0	179.1	196.2	190.9	180.2	184.6	202.9	186.1	193.1	193.4	197.3	195.7	191.8	189.0	188.8	7982-10	3	SL018355	39S ribosomal protein L32, mitochondrial	RM32	Q9BYC8	64983	Human	RFU	Protein	20	S1	MRPL32	Q9BYC8	MRPL32	Matrix	Mitochondrial central dogma > Translation > Mitochondrial ribosome	True	7.582706526780789	7.577051109735152	7.5787329127020495	7.5599506127130836	7.553821256532693	0.003973614078739196	-0.001681802966897905	0.0	-0.018782299988965967	-0.024911656169356533	0.0039736140787388855	-0.00168180296689794	0.0	-0.01878229998896654	-0.024911656169356484	0.8779627330245312	0.8733564527015842	0.9524013455811917	1.0	0.5058102013238714	0.4297052295055547	False	False	False	False	False	False	0.9336778706371422	0.9177751019359373	0.9705499490559069	1.0	0.6524933654183251	0.6051987091777496
PCDHGC5	130.5	139.3	138.9	140.8	137.6	140.0	127.7	133.3	136.4	142.3	138.1	132.1	145.7	139.2	141.0	138.9	142.7	132.0	137.8	137.3	134.3	129.3	128.9	124.2	116.6	117.8	122.7	129.5	125.4	129.6	124.9	131.8	7983-1	3	SL015369	Protocadherin gamma-C5	PCDGM	Q9Y5F6	56097	Human	RFU	Protein	20	S1	PCDHGC5						7.099786119700469	7.101975670949231	6.971752549321395	7.092606144526299	7.124121311829188	0.12803357037907404	0.13022312162783578	0.0	0.12085359520490435	0.15236876250779297	0.12803357037907415	0.13022312162783606	0.0	0.12085359520490405	0.1523687625077924	1.3867983957248761e-05	0.00015783215009699026	0.001150464090924879	1.0	0.00027871465537174657	0.0004416997309630245	True	True	True	False	True	True	0.0002129757375014291	0.0016422220710377827	0.00822033303538562	1.0	0.0034619007087498136	0.010929150055888516
NAALAD2	48.7	52.5	59.6	45.6	52.3	53.6	52.9	63.1	43.6	42.3	47.3	51.0	53.7	46.5	41.5	55.9	42.1	44.3	56.6	38.2	50.7	47.1	42.7	37.2	39.4	39.4	46.4	47.2	41.6	44.5	50.5	58.6	7986-98	3	SL018325	N-acetylated-alpha-linked acidic dipeptidase 2	NALD2	Q9Y3Q0	10003	Human	RFU	Protein	20	S2	NAALAD2						5.5839602811317794	5.689299160535892	5.490686810865278	5.664726628076005	5.590212761408359	0.09327347026650123	0.19861234967061403	0.0	0.17403981721072714	0.09952595054308055	0.09327347026650105	0.19861234967061356	0.0	0.17403981721072692	0.09952595054308017	0.3321210140899599	0.3847924286713913	0.08302358705078954	1.0	0.0838221606884976	0.3684203147531474	False	False	False	False	False	False	0.5040959431680784	0.5132212238633832	0.1741317243436257	1.0	0.1904855178452425	0.5529968350906462
C1orf226	9342.1	156.9	261.1	159.8	242.3	124.0	126.1	129.8	126.1	130.9	132.5	167.2	134.5	130.8	119.1	130.5	143.3	141.6	175.1	11270.9	175.6	387.5	147.6	155.7	153.4	167.1	187.5	205.8	159.6	170.3	128.0	108.8	7989-5	3	SL018345	Uncharacterized protein C1orf226	CA226	A1L170	400793	Human	RFU	Protein	20	S2	C1orf226						10.970225750624786	11.276109861904152	7.4855000139827315	7.175210912837885	7.107478646626618	3.484725736642055	3.79060984792142	0.0	-0.3102891011448463	-0.378021367356113	3.484725736642054	3.7906098479214196	0.0	-0.31028910114484637	-0.37802136735611325	0.3414432509765423	0.18982595883039063	0.0963944077047308	1.0	0.2797767505597072	0.29999646487705883	False	False	False	False	False	False	0.5136125676013221	0.30395204729410114	0.19377460675414793	1.0	0.4413918236053688	0.4871843656006607
IQCF1	35.0	36.5	37.8	39.8	37.1	38.9	34.4	34.9	37.5	38.2	36.5	34.3	38.2	35.5	36.4	32.4	39.6	35.8	35.1	34.9	36.1	38.7	35.7	35.8	39.3	37.3	36.3	37.1	45.1	37.0	43.4	43.1	7991-54	3	SL018364	IQ domain-containing protein F1	IQCF1	Q8N6M8	132141	Human	RFU	Protein	20	S1	IQCF1						5.155830171556525	5.22013644739608	5.284729476933113	5.2010737000129765	5.173926931999809	-0.12889930537658767	-0.06459302953703272	0.0	-0.08365577692013648	-0.11080254493330433	-0.12889930537658725	-0.06459302953703297	0.0	-0.0836557769201364	-0.11080254493330424	0.10799765787287353	0.048189281926604224	0.3628339678670388	1.0	0.12907329322356295	0.12908562383284525	False	False	False	False	False	False	0.2191532075893391	0.1082827744730195	0.5051476738700179	1.0	0.26011362194928606	0.28378949058493996
ASTL	154.7	153.4	160.2	157.1	163.9	154.9	158.1	163.7	161.7	157.9	161.2	159.6	157.6	159.5	159.6	160.4	157.7	159.7	159.2	156.8	164.0	160.4	159.1	164.1	165.1	158.5	160.4	157.2	165.2	167.2	156.9	165.2	7993-23	3	SL018319	Astacin-like metalloendopeptidase	ASTL	Q6HA08	431705	Human	RFU	Protein	20	S1	ASTL						7.318618124627482	7.288635409037678	7.3376624436468605	7.323730337521348	7.313563311364349	-0.019044319019378086	-0.049027034609182785	0.0	-0.013932106125512433	-0.024099132282511704	-0.01904431901937838	-0.049027034609182805	0.0	-0.013932106125513275	-0.024099132282512148	0.08015998307041189	0.2299472710112415	0.02126866757038864	1.0	0.37973649839202195	0.1833398430068783	False	False	False	False	False	False	0.17444750355209626	0.3518633498979085	0.06405259595835883	1.0	0.5403913601549925	0.35504712036489944
ERO1B	110.5	109.8	104.1	108.8	120.2	117.0	97.1	106.4	112.0	109.1	106.8	103.8	110.5	107.4	105.7	114.6	113.0	121.3	110.2	111.5	106.2	133.9	118.1	104.1	103.6	114.8	107.0	108.6	100.3	116.8	109.7	111.6	7994-41	3	SL018326	ERO1-like protein beta	ERO1B	Q86YB8	56605	Human	RFU	Protein	20	S1	ERO1B						6.817623257511431	6.758889432720965	6.803250523724867	6.778734244117836	6.739443097772448	0.014372733786563785	-0.04436109100390251	0.0	-0.024516279607031066	-0.06380742595241884	0.014372733786563917	-0.04436109100390241	0.0	-0.024516279607031177	-0.06380742595241844	0.6650469867381128	0.7895196336884873	0.4946879811638176	1.0	0.6598970323452423	0.33357141439429006	False	False	False	False	False	False	0.7942987243972399	0.8562744252634013	0.6264525698935269	1.0	0.774786493713361	0.5207265286305369
VWC2L	235.8	187.2	230.5	234.1	247.9	205.0	207.3	243.8	209.5	182.6	245.8	237.3	264.1	241.4	221.0	281.8	194.3	195.9	246.1	179.4	199.9	223.8	265.5	191.1	233.6	190.3	205.6	237.4	266.7	201.9	222.7	203.6	7995-16	3	SL018331	von Willebrand factor C domain-containing protein 2-like	VWC2L	B2RUY7	402117	Human	RFU	Protein	20	S1	VWC2L						7.756445127869834	7.793765857309649	7.794534018353848	7.783138564833895	7.912589990852627	-0.03808889048401376	-0.0007681610441991893	0.0	-0.011395453519952525	0.1180559724987793	-0.03808889048401397	-0.0007681610441990949	0.0	-0.01139545351995287	0.1180559724987787	0.7260378790140307	0.7230630634842274	0.9939305601329935	1.0	0.8928152426607594	0.2187665289285837	False	False	False	False	False	False	0.8358056975940197	0.8074370736558861	0.9971259062656332	1.0	0.9321626844489955	0.3988691313355701
DOC2B	233.9	173.4	286.2	322.6	300.3	255.2	205.2	270.7	194.1	217.2	260.0	245.6	312.6	246.3	290.6	352.9	195.2	206.8	258.0	199.2	211.4	280.5	362.8	192.2	265.5	236.9	242.7	351.3	242.1	211.6	247.4	251.1	7997-118	3	SL018346	Double C2-like domain-containing protein beta	DOC2B	Q14184	8447	Human	RFU	Protein	20	S2	DOC2B						7.890264277021109	7.988826677327951	8.034473853836168	7.926253630481503	8.096846901444556	-0.14420957681505886	-0.04564717650821759	0.0	-0.10822022335466475	0.062373047608387466	-0.14420957681505855	-0.04564717650821705	0.0	-0.10822022335466412	0.06237304760838708	0.7682742204601924	0.3901104587681299	0.8055343009024575	1.0	0.4246339999287755	0.6910042778996897	False	False	False	False	False	False	0.8621005952906968	0.5185075596894387	0.8719528159642169	1.0	0.5824512940996662	0.804751659433858
ENTPD1	1406.5	1694.3	1914.0	1602.9	1547.4	879.6	986.4	1407.2	1238.2	690.5	1075.4	1385.6	1621.9	1423.1	711.2	1847.9	1465.7	1231.1	1503.5	1138.2	1657.1	1023.3	1177.2	687.2	779.8	1114.2	961.6	1337.2	1131.3	808.3	1067.4	847.9	7999-23	3	SL010371	Ectonucleoside triphosphate diphosphohydrolase 1	CD39	P49961	953	Human	RFU	Protein	20	S2	ENTPD1						10.525439243297683	10.692114176142946	9.957286753814108	10.126464802597454	10.328057779582831	0.568152489483575	0.7348274223288378	0.0	0.16917804878334586	0.37077102576872356	0.568152489483575	0.7348274223288376	0.0	0.1691780487833462	0.37077102576872334	0.0009083247082830887	0.0006655122290568492	7.933493683245574e-05	1.0	0.30414661126889314	0.07435914004780869	True	True	True	False	False	False	0.005323324418487433	0.0044487779797155	0.0014142230283883592	1.0	0.4666789670376919	0.20084255201838183
KIR2DL5A	100.8	109.0	102.3	112.2	102.2	104.2	103.4	95.9	110.0	123.2	96.0	106.3	109.9	115.4	104.9	109.0	111.0	103.4	110.0	103.7	101.4	101.4	102.2	102.9	92.5	101.0	105.3	102.3	97.8	105.4	104.0	107.4	8000-17	3	SL018254	Killer cell immunoglobulin-like receptor 2DL5A	KI2LA	Q8N109	57292	Human	RFU	Protein	20	S1	KIR2DL5A						6.733580308981567	6.728940868403374	6.672682483945421	6.714049219272611	6.76983784362944	0.06089782503614671	0.05625838445795317	0.0	0.04136673532719026	0.09715535968401934	0.06089782503614667	0.05625838445795283	0.0	0.041366735327190124	0.09715535968401913	0.2886303445583936	0.04998782332695628	0.1399493039818494	1.0	0.36618992050209076	0.012801438332372609	False	False	False	False	False	False	0.4581424041844602	0.11153225517623727	0.2548349803501232	1.0	0.5278040610011308	0.07296619199948745
TMPRSS5	469.1	548.8	521.6	441.8	461.6	345.0	306.1	359.9	304.4	301.7	474.1	386.7	360.4	382.0	301.0	500.1	351.5	510.4	395.4	488.3	325.1	379.6	335.1	225.6	298.6	259.0	406.5	273.0	351.3	291.0	324.7	219.7	8002-27	3	SL010382	Transmembrane protease serine 5	Spinesin	Q9H3S3	80975	Human	RFU	Protein	20	S2	TMPRSS5						8.7430391614281	8.95223162816238	8.25657325727772	8.510509876334346	8.481900315903468	0.48646590415038027	0.6956583708846598	0.0	0.2539366190566259	0.22532705862574787	0.4864659041503793	0.6956583708846595	0.0	0.2539366190566246	0.2253270586257483	0.0002919523587177622	0.00289107970905761	8.341942495020423e-05	1.0	0.0824310315525858	0.1384889190883735	True	True	True	False	False	False	0.002131897093327595	0.013078326463362938	0.0014619412052167303	1.0	0.18823261930359703	0.2970303475463699
LGI3	98.5	99.5	103.5	98.4	101.1	102.3	95.6	97.3	98.8	101.5	96.7	98.9	99.4	98.0	97.8	97.9	104.2	99.1	103.6	100.8	100.4	94.9	99.3	96.0	95.4	98.0	101.9	108.3	90.9	97.8	98.3	90.9	8003-57	3	SL012685	Leucine-rich repeat LGI family member 3	LGI3	Q8N145	203190	Human	RFU	Protein	20	S1	LGI3						6.658211482751795	6.643495470922767	6.606253776032733	6.6299810282438205	6.622417939250472	0.05195770671906175	0.03724169489003426	0.0	0.023727252211087624	0.016164163217738725	0.0519577067190624	0.03724169489003443	0.0	0.023727252211088533	0.01616416321773901	0.36217293783296434	0.11865025777707283	0.3452284886665722	1.0	0.43773870935314285	0.6704252362963676	False	False	False	False	False	False	0.5353828814754369	0.21397057396792726	0.4880168703735626	1.0	0.5938757445158402	0.7896360718353816
GAPDHS	57.1	67.7	62.5	67.7	83.6	65.8	59.9	62.1	65.2	62.7	62.5	57.4	68.7	62.5	61.0	63.2	68.1	61.6	64.1	60.9	60.1	65.4	64.2	56.1	56.9	59.5	62.0	61.1	65.9	58.7	60.1	60.8	8004-15	3	SL009421	Glyceraldehyde-3-phosphate dehydrogenase, testis-specific	G3PT	O14556	26330	Human	RFU	Protein	20	S1	GAPDHS						5.977279923499917	5.994353436858858	5.930092173190106	6.0437694408291485	5.963474123974886	0.047187750309810816	0.06426126366875184	0.0	0.11367726763904251	0.03338195078478012	0.047187750309810074	0.06426126366875173	0.0	0.1136772676390422	0.03338195078477956	0.374015406544384	0.21966009971227063	0.2244772393886203	1.0	0.08010372555933105	0.5114872581743302	False	False	False	False	False	False	0.5454783568298884	0.33976773824060913	0.3579528528992404	1.0	0.184657494767992	0.6747772226921646
MXRA7	945.5	800.4	1001.3	1130.7	1059.4	814.5	934.4	1021.7	931.0	754.7	1011.2	981.1	1111.9	1039.6	671.0	1535.4	862.5	842.1	1101.0	821.8	923.8	975.4	1121.1	661.6	750.2	776.0	880.2	875.3	966.3	662.7	868.3	866.5	8005-1	3	SL018347	Matrix-remodeling-associated protein 7	MXRA7	P84157	439921	Human	RFU	Protein	20	S2	MXRA7						9.986458341644587	9.921059885588942	9.7395658385451	9.864827298243295	9.893149819935466	0.2468925030994864	0.18149404704384153	0.0	0.12526145969819424	0.15358398139036566	0.24689250309948518	0.18149404704384092	0.0	0.12526145969819402	0.15358398139036417	0.4577264580952295	0.1269002910710039	0.1778725072780249	1.0	0.23185502165897717	0.30147889071472733	False	False	False	False	False	False	0.6237670095047038	0.22469343931166985	0.30239989374312176	1.0	0.386230318947719	0.4889955334897886
DNAJB12	1147.8	775.9	1216.4	1208.3	1368.5	999.5	900.8	1309.3	845.3	616.4	1045.8	1182.2	1304.7	1128.1	328.6	1490.6	863.2	1018.9	1154.7	752.6	937.8	828.0	965.5	410.8	519.1	539.9	597.2	821.7	636.6	484.6	850.6	625.0	8006-12	3	SL018358	DnaJ homolog subfamily B member 12	DJB12	Q9NXW2	54788	Human	RFU	Protein	20	S2	DNAJB12						10.017225996044697	10.086268941557543	9.370092930441047	9.983319386583881	9.94529751100217	0.6471330656036507	0.716176011116497	0.0	0.6132264561428347	0.5752045805611239	0.6471330656036502	0.7161760111164958	0.0	0.6132264561428341	0.5752045805611226	0.015206909903317432	0.0030648619058878785	0.0017550256499856527	1.0	0.0037129136098231585	0.05588165786950372	True	True	True	False	True	False	0.0488270086735737	0.013616823849433439	0.011089749393871114	1.0	0.020924003394456003	0.1685021963867747
CTSB	7705.3	7747.9	6839.7	10280.0	6692.7	7541.0	6366.1	7302.8	5797.1	5442.1	7446.0	6599.5	7520.8	6856.9	7986.5	7915.3	7381.9	5939.3	6975.9	7070.7	7959.0	10237.3	10403.1	7339.0	7677.8	8493.9	7259.3	10747.4	7578.8	8507.0	8341.1	8948.5	8007-19	3	SL000343	Cathepsin B	Cathepsin B	P07858	1508	Human	RFU	Protein	20	S2	CTSB						12.815186466332374	12.991384549678362	13.084282951145902	12.700309661644388	12.821958292422371	-0.2690964848135273	-0.09289840146754003	0.0	-0.38397328950151355	-0.2623246587235304	-0.26909648481352744	-0.09289840146753965	0.0	-0.383973289501514	-0.2623246587235306	0.005169073598395875	0.019867671947952803	0.4938155516842958	1.0	0.001758044369324568	0.05064970571390624	True	False	False	False	True	False	0.02087433219385519	0.05594176464477768	0.625700436829248	1.0	0.01252326806865581	0.15830917983755188
HRK	286.9	275.7	288.8	276.2	288.3	276.3	296.9	286.3	309.1	290.2	287.0	289.6	286.3	293.3	298.0	295.3	297.5	300.2	281.0	288.9	299.7	300.1	285.7	310.4	330.5	301.2	287.3	285.1	306.4	294.1	282.6	286.7	8008-28	3	SL006958	Activator of apoptosis harakiri	HRK	O00198	8739	Human	RFU	Protein	20	S1	HRK						8.198526894168102	8.13903966768306	8.215687420187958	8.1828199690161	8.18883607303053	-0.017160526019855737	-0.07664775250489875	0.0	-0.03286745117185852	-0.026851347157428762	-0.017160526019855026	-0.07664775250489793	0.0	-0.03286745117185822	-0.02685134715742863	0.2173849308654892	0.5906165708103954	0.06629645614553441	1.0	0.30435479031188306	0.48104909747808233	False	False	False	False	False	False	0.3716597560377769	0.6980101266662343	0.14624632258006423	1.0	0.4668014318722745	0.6496985554649981
SURF1	260.0	192.5	272.0	280.1	303.3	200.9	248.5	239.9	230.1	167.9	241.7	295.2	318.4	260.1	126.7	450.3	377.8	241.9	346.4	183.9	183.3	301.9	277.2	138.2	164.8	226.3	127.3	172.0	257.4	178.7	186.0	172.2	8009-121	3	SL018320	Surfeit locus protein 1	SURF1	Q15526	6834	Human	RFU	Protein	20	S2	SURF1	Q15526	SURF1	MIM	OXPHOS > Complex IV > CIV assembly factors | OXPHOS > OXPHOS assembly factors	True	8.215613888705386	7.972405464784467	7.645167134927072	7.86533559683604	7.966361247293608	0.570446753778314	0.3272383298573951	0.0	0.2201684619089681	0.32119411236653583	0.5704467537783144	0.32723832985739537	0.0	0.22016846190896877	0.32119411236653583	0.12876945848017737	0.028955476413828105	0.12887438353611197	1.0	0.20878380037612912	0.21106139163369933	False	False	False	False	False	False	0.2500775090858024	0.07376293518661009	0.2405391832705705	1.0	0.3601718643585358	0.39020068666799573
ACP7	367.6	264.2	153.0	377.2	381.7	191.3	259.0	227.2	231.7	232.6	414.8	224.3	222.6	265.1	119.5	456.6	207.4	220.7	378.9	174.4	153.5	298.3	907.2	344.6	374.6	535.9	233.6	278.4	181.8	387.0	200.8	509.6	8011-96	3	SL018332	Iron/zinc purple acid phosphatase-like protein	PAPL	Q6ZNF0	390928	Human	RFU	Protein	20	S2	ACP7						8.051208940914766	8.18239435340453	8.594426401700405	8.113221243479568	7.699572453287269	-0.5432174607856393	-0.4120320482958757	0.0	-0.48120515822083654	-0.8948539484131359	-0.5432174607856396	-0.41203204829587536	0.0	-0.48120515822083637	-0.8948539484131354	0.24812769909286136	0.212583754899419	0.39919733017182335	1.0	0.20621120506856022	0.12068560647383307	False	False	False	False	False	False	0.41070385878524823	0.33121714853973316	0.5394578562504034	1.0	0.35734431605042616	0.27166400986821043
LMAN2L	209.0	173.7	194.4	189.6	207.2	155.1	155.2	187.8	157.2	136.3	208.7	172.2	205.9	186.1	166.2	241.6	178.9	170.6	205.1	146.4	192.6	187.5	216.4	130.3	156.9	152.8	168.2	187.1	149.6	152.0	172.3	164.2	8013-9	3	SL016518	VIP36-like protein	LMA2L	Q9H0V9	81562	Human	RFU	Protein	20	S2	LMAN2L						7.563768278452033	7.5825183696183585	7.383939879395767	7.430452551665532	7.51254295509686	0.1798283990562659	0.19857849022259177	0.0	0.046512672269765076	0.12860307570109342	0.17982839905626585	0.1985784902225911	0.0	0.04651267226976415	0.12860307570109286	0.3262996848236116	0.12389181101900054	0.07355221152545006	1.0	0.6626370340160088	0.25121938879630007	False	False	False	False	False	False	0.4983573304750372	0.22095761195222924	0.15841784749000154	1.0	0.7769400529418721	0.43319075439928445
MANEA	1969.7	1095.1	1861.3	1095.9	1582.0	1409.9	1510.8	1728.3	1426.7	1140.3	2135.0	1688.4	1917.9	1988.0	1700.8	2657.7	1440.6	1547.0	1084.5	1063.7	1434.3	1767.4	1824.5	1073.6	1706.8	1362.0	1461.7	1820.7	2147.1	1154.3	1630.4	1461.8	8014-359	3	SL018359	Glycoprotein endo-alpha-1,2-mannosidase	MANEA	Q5SRI9	79694	Human	RFU	Protein	20	S2	MANEA						10.5868085198501	10.556026992724677	10.628221823452192	10.609046786338633	10.832712039161015	-0.04141330360209139	-0.07219483072751487	0.0	-0.019175037113559057	0.2044902157088231	-0.04141330360208996	-0.07219483072751363	0.0	-0.01917503711355889	0.20449021570882286	0.7709624456876476	0.8383416350771574	0.7191002461313967	1.0	0.8924676930677538	0.1748428510435832	False	False	False	False	False	False	0.8637107004753946	0.8919336910351325	0.8097499323672214	1.0	0.9320674226998525	0.34493859624910694
DNAJC4	115.6	131.7	133.0	133.6	130.6	154.0	114.5	129.7	134.4	129.5	125.2	128.7	132.3	128.4	123.5	129.8	133.0	126.7	126.0	129.4	136.1	126.5	127.0	118.5	122.8	127.7	124.4	124.4	125.1	127.5	121.9	123.2	8016-19	3	SL025838	DnaJ homolog subfamily C member 4:N-term	DNJC4:N-term	Q9NNZ3	3338	Human	RFU	Protein	20	S1	DNAJC4	Q9NNZ3	DNAJC4	Membrane	Protein import, sorting and homeostasis > Protein homeostasis	True	7.0242162374208235	7.005343841917793	6.959475112620603	7.034838256473333	7.002533761089955	0.06474112480022054	0.045868729297190214	0.0	0.07536314385273002	0.043058648469352256	0.0647411248002203	0.04586872929719001	0.0	0.07536314385273017	0.043058648469352645	0.3094118494283764	0.0028915095494414416	0.1754181479448254	1.0	0.08865271402613284	0.05018722951370336	False	True	False	False	False	False	0.48002397203340047	0.013078326463362938	0.2996984237732476	1.0	0.1987540870896197	0.1573560482231972
FOXRED1	52.8	54.7	54.5	61.6	54.8	55.7	52.1	52.0	57.9	55.8	57.1	53.9	54.5	53.4	53.1	52.2	52.5	54.7	54.9	52.3	56.7	54.1	51.4	43.5	54.3	55.9	44.5	48.3	61.2	48.1	56.0	59.2	8017-23	3	SL018386	FAD-dependent oxidoreductase domain-containing protein 1	FXRD1	Q96CU9	55572	Human	RFU	Protein	20	S2	FOXRED1	Q96CU9	FOXRED1	MIM	OXPHOS > Complex I > CI assembly factors | OXPHOS > OXPHOS assembly factors	True	5.751767196517567	5.804776377955828	5.711745179014475	5.782857839350755	5.7475216725404215	0.04002201750309187	0.09303119894135303	0.0	0.07111266033628016	0.035776493525946584	0.04002201750309191	0.09303119894135291	0.0	0.07111266033627987	0.035776493525946376	0.5438639530626936	0.5566958499759058	0.2881099104315549	1.0	0.26816816086456974	0.6640995651718701	False	False	False	False	False	False	0.6949266568209717	0.6697847670595141	0.4296339676686392	1.0	0.4292945770502936	0.7860042534572841
VSIG2	486.1	388.9	485.0	465.4	534.7	380.7	369.4	389.7	365.8	301.8	390.7	427.9	500.0	443.3	315.0	553.5	398.5	397.0	546.2	438.8	383.8	340.8	387.5	274.6	300.7	302.7	280.7	327.1	351.3	301.2	382.5	343.8	8018-43	3	SL018397	V-set and immunoglobulin domain-containing protein 2	VSIG2	Q96IQ7	23584	Human	RFU	Protein	20	S2	VSIG2						8.823261077564794	8.833996921139217	8.351501447868687	8.608809242675525	8.719559948994105	0.4717596296961073	0.48249547327053044	0.0	0.2573077948068381	0.36805850112541805	0.471759629696107	0.4824954732705305	0.0	0.25730779480683674	0.36805850112541805	0.0012290874141065737	0.00036883448687200177	9.692266945791984e-05	1.0	0.023560647160944425	0.006407916028121242	True	True	True	False	False	False	0.006777219683697582	0.0029700659314558712	0.0015876544481248896	1.0	0.076945032241378	0.05043806631225735
STMN3	236.3	184.1	265.4	266.0	318.2	243.1	193.0	262.1	192.3	171.5	221.1	223.7	299.2	237.9	170.0	331.4	192.3	203.4	233.9	181.5	212.8	195.6	225.1	135.0	164.8	154.6	150.5	177.8	215.3	136.8	192.5	174.0	8019-73	3	SL018403	Stathmin-3	STMN3	Q9NZ72	50861	Human	RFU	Protein	20	S2	STMN3						7.819434016041816	7.89451464427313	7.448961002136453	7.837672981493554	7.862327400517986	0.3704730139053627	0.4455536421366766	0.0	0.388711979357101	0.413366398381533	0.3704730139053633	0.4455536421366766	0.0	0.3887119793571013	0.4133663983815331	0.038300602669499105	0.02362153932268257	0.005114016833128463	1.0	0.011189374522041926	0.018017856093151607	False	False	True	False	True	False	0.09909650772510387	0.06367659580944045	0.023159554437947264	1.0	0.04541312550156859	0.08713023096109816
MRPL14	102.5	102.7	102.8	104.1	100.7	99.6	92.8	97.8	98.1	102.1	98.5	103.3	99.9	94.7	96.1	101.6	103.8	93.9	107.7	104.5	96.5	91.8	99.2	93.3	87.5	91.7	96.5	100.4	92.2	93.7	102.0	99.4	8021-59	3	SL018411	39S ribosomal protein L14, mitochondrial	RM14	Q6P1L8	64928	Human	RFU	Protein	20	S1	MRPL14	Q6P1L8	MRPL14	Matrix	Mitochondrial central dogma > Translation > Mitochondrial ribosome	True	6.662965012722429	6.6868506533931376	6.573578338556762	6.622261042144132	6.622051819456376	0.08938667416566748	0.1132723148363759	0.0	0.048682703587370035	0.048473480899614785	0.08938667416566778	0.11327231483637588	0.0	0.048682703587370535	0.04847348089961485	0.014516232764451303	0.023903928663564725	0.005426209840431168	1.0	0.11210077508508401	0.2275012226203063	True	False	True	False	False	False	0.04718425846831881	0.06429484954515763	0.024315972994119462	1.0	0.23500693686928883	0.40864815809273597
TPST2	907.8	771.4	935.8	1071.1	947.3	651.7	638.9	745.9	723.1	678.7	947.2	923.5	1073.0	975.6	434.1	1274.6	867.2	828.1	1022.5	760.7	829.4	717.0	1115.7	464.1	655.2	599.2	709.3	753.4	770.0	512.9	661.6	669.9	8024-64	3	SL011109	Protein-tyrosine sulfotransferase 2	TPST2	O60704	8459	Human	RFU	Protein	20	S2	TPST2						9.86173312998868	9.847879494954405	9.437714248008124	9.573322585165283	9.733947432108671	0.4240188819805564	0.4101652469462813	0.0	0.1356083371571586	0.2962331841005472	0.4240188819805552	0.4101652469462817	0.0	0.13560833715715737	0.2962331841005465	0.07404223067534443	0.01824822193751688	0.029334637245510314	1.0	0.37887069883264435	0.20276551756537736	False	False	False	False	False	False	0.165288257735353	0.052484495811106036	0.08121462378629482	1.0	0.5397701454671542	0.3795916626133821
SPINK5	150.8	138.2	140.6	147.2	146.1	147.7	150.2	140.3	141.8	144.7	146.1	149.3	139.9	144.3	147.5	140.0	145.9	139.1	158.9	149.3	143.6	156.6	148.2	143.8	143.0	147.7	151.4	153.8	152.8	150.9	144.0	152.4	8028-22	3	SL009201	Serine protease inhibitor Kazal-type 5	SPINK5	Q9NQ38	11005	Human	RFU	Protein	20	S1	SPINK5						7.1911414873520085	7.17192735435346	7.2240894000222715	7.182607176905648	7.182394353404529	-0.03294791267026298	-0.052162045668811885	0.0	-0.041482223116623196	-0.04169504661774237	-0.03294791267026356	-0.05216204566881197	0.0	-0.04148222311662368	-0.04169504661774312	0.28391505677710677	0.25332750636062906	0.0831972108818027	1.0	0.04957077143003617	0.12328478501517419	False	False	False	False	False	False	0.4526335396624063	0.3786376805920377	0.17437847687128272	1.0	0.1312921415188103	0.2758075181222276
MCCD1	33.4	36.1	32.6	37.3	34.2	33.5	30.5	31.2	34.8	33.1	35.2	32.6	35.2	34.6	30.4	32.1	35.1	30.5	36.0	32.7	34.0	29.0	35.1	29.3	26.5	33.1	30.5	32.3	30.8	32.6	33.0	36.5	8032-23	3	SL018377	Mitochondrial coiled-coil domain protein 1	MCCD1	P59942	401250	Human	RFU	Protein	20	S1	MCCD1	P59942	MCCD1	unknown	0	True	5.06177619758669	5.12308675098106	4.986410935252045	5.05373198393779	5.053111336459563	0.07536526233464524	0.13667581572901533	0.0	0.06732104868574496	0.06670040120751786	0.07536526233464481	0.13667581572901563	0.0	0.06732104868574489	0.0667004012075177	0.22759651078444212	0.21921394408592315	0.06924203774078835	1.0	0.2298544413404678	0.3615104323408289	False	False	False	False	False	False	0.3848661759905249	0.3392219181567913	0.15113965800983004	1.0	0.3839943683722967	0.5473075300613757
DNAJC18	98.4	95.3	100.6	107.1	105.4	95.6	86.5	98.5	89.5	93.2	97.8	95.6	106.1	97.1	82.5	116.9	96.6	97.2	107.8	91.7	90.1	91.6	89.8	74.9	78.9	79.0	82.1	84.6	83.9	78.8	86.3	87.3	8033-1	3	SL018389	DnaJ homolog subfamily C member 18	DJC18	Q9H819	202052	Human	RFU	Protein	20	S1	DNAJC18						6.644577357018378	6.648896806475254	6.381660926056133	6.573106143031369	6.574782720838752	0.26291643096224515	0.26723588041912105	0.0	0.19144521697523587	0.19312179478261893	0.26291643096224526	0.2672358804191211	0.0	0.19144521697523542	0.19312179478261898	0.00028815247597121526	0.0004279913264216266	7.843724817001375e-05	1.0	0.0004779453352140945	0.007835593337659683	True	True	True	False	True	False	0.0021126340299784763	0.0032904660856918505	0.0014142230283883592	1.0	0.005012464045437095	0.05587312068333237
DRGX	139.7	133.3	130.4	137.5	133.3	131.3	136.8	128.8	128.0	135.3	137.8	131.9	136.1	130.8	132.5	128.2	136.5	128.5	138.1	133.8	136.8	139.3	135.1	133.1	140.5	140.1	140.6	130.8	135.8	137.4	137.5	141.3	8034-6	3	SL018398	Dorsal root ganglia homeobox protein	DRGX	A6NNA5	644168	Human	RFU	Protein	20	S1	DRGX						7.062316027355716	7.079218087266136	7.10233364499041	7.055747246236313	7.0533829025857075	-0.04001761763469425	-0.023115557724274538	0.0	-0.04658639875409687	-0.04895074240470265	-0.040017617634694316	-0.02311555772427447	0.0	-0.04658639875409645	-0.04895074240470201	0.09357127153561297	0.06638805082437392	0.3171232138194758	1.0	0.022396205876775745	0.02828938771023435	False	False	False	False	False	False	0.1957836184920924	0.13787445211172866	0.46088947996846275	1.0	0.07420847623771754	0.1144590892911046
C1orf198	208.5	215.5	212.5	210.3	215.6	208.7	205.8	202.9	217.2	204.7	210.2	213.5	212.8	215.0	201.6	209.8	219.3	209.6	222.3	220.1	210.6	207.4	205.0	212.6	202.0	201.7	205.8	204.8	205.8	210.4	211.7	200.8	8035-6	3	SL011295	Uncharacterized protein C1orf198	CA198	Q9H425	84886	Human	RFU	Protein	20	S1	C1orf198						7.750092823966025	7.725877459120227	7.687773306304932	7.709428501368347	7.719217672588967	0.062319517661093116	0.03810415281529522	0.0	0.021655195063415178	0.031444366284035574	0.062319517661093296	0.03810415281529522	0.0	0.021655195063414963	0.03144436628403602	0.01861988541238717	0.0017401451415506434	0.027453108499106444	1.0	0.18009578364982415	0.11426527113314217	False	True	False	False	False	False	0.05694803473687632	0.008973041707107573	0.07733015418822663	1.0	0.3270503456891813	0.2628245784159845
FSHB	37.8	40.9	39.7	42.5	39.2	41.1	38.0	38.6	40.6	40.3	41.3	38.9	39.0	42.8	40.9	38.1	42.2	39.6	39.5	40.7	40.1	39.9	40.8	36.3	35.4	40.6	38.3	37.4	35.3	36.7	40.8	42.7	8036-75	3	SL018408	Follitropin subunit beta	FSHB	P01225	2488	Human	RFU	Protein	20	S1	FSHB						5.323129840097116	5.330020515836083	5.269169192005895	5.317283392121101	5.336283387864432	0.0539606480912207	0.06085132383018799	0.0	0.048114200115205286	0.06711419585853662	0.053960648091220524	0.060851323830188216	0.0	0.04811420011520555	0.06711419585853703	0.36413216253634145	0.2092533644271413	0.2589087929397806	1.0	0.22521063022552218	0.2100198860165819	False	False	False	False	False	False	0.5368605753348492	0.3272198923841321	0.3966910835087416	1.0	0.37886697585733214	0.3890663858885889
DNAJB14	210.7	192.9	211.3	210.3	219.5	203.4	222.8	213.3	217.6	196.9	210.9	211.8	205.8	217.1	208.5	215.5	208.2	215.3	204.5	208.5	220.0	210.9	222.6	214.8	233.6	229.1	209.9	215.4	213.2	224.6	220.2	222.7	8037-53	3	SL025831	DnaJ homolog subfamily B member 14:Lumenal domain	DJB14:LD	Q8TBM8	79982	Human	RFU	Protein	20	S1	DNAJB14						7.727920454563199	7.688600010999123	7.779570139128285	7.728309268752559	7.719731056749852	-0.05164968456508667	-0.09097012812916283	0.0	-0.05126087037572624	-0.05983908237843316	-0.05164968456508603	-0.09097012812916268	0.0	-0.05126087037572559	-0.059839082378432835	0.03795187307362208	0.04818235139949272	0.012572656510331352	1.0	0.07266150428839298	0.050194697082059335	False	False	True	False	False	False	0.0983691991676598	0.1082827744730195	0.04434574723551887	1.0	0.17213912726041763	0.1573560482231972
NSDHL	105.8	104.3	108.8	106.8	106.6	102.2	105.4	106.2	100.9	102.5	112.0	113.7	113.9	103.5	99.6	117.2	101.4	99.5	121.2	102.4	99.2	87.7	104.9	94.4	100.2	93.7	95.6	101.5	99.7	95.4	104.1	104.5	8038-41	3	SL014973	Sterol-4-alpha-carboxylate 3-dehydrogenase, decarboxylating	NSDHL	Q15738	50814	Human	RFU	Protein	20	S2	NSDHL						6.738992958910485	6.733693279894345	6.619653101858151	6.715814944028009	6.7505395133544965	0.11933985705233408	0.11404017803619393	0.0	0.09616184216985779	0.13088641149634572	0.1193398570523349	0.11404017803619465	0.0	0.0961618421698579	0.13088641149634578	0.029231372621237962	0.03413234727103649	0.013583231276868103	1.0	0.010946812625369244	0.017924205887946364	False	False	True	False	True	False	0.08095954801000141	0.08349968439362543	0.04690000643778254	1.0	0.04462789698672114	0.08690849961535593
FAM177A1	1498.5	1020.1	1613.3	1357.4	1648.1	1080.4	919.4	1272.3	1136.3	784.4	1420.0	1428.0	1596.5	1343.5	544.2	1909.9	1007.9	1162.7	1386.8	783.0	989.0	830.6	1575.1	562.5	1062.5	826.9	654.9	1116.7	1153.4	825.9	1183.5	1091.5	8039-41	3	SL018368	Protein FAM177A1	F177A	Q8N128	283635	Human	RFU	Protein	20	S2	FAM177A1						10.236671987416228	10.422406471976958	9.9504233451326	10.204728330060883	10.26215358582909	0.2862486422836277	0.47198312684435706	0.0	0.25430498492828235	0.31173024069648925	0.2862486422836278	0.4719831268443579	0.0	0.25430498492828285	0.3117302406964906	0.3328029565922754	0.21089495706044858	0.035065953901041766	1.0	0.19072923427554772	0.2456219406363671	False	False	False	False	False	False	0.5043708904554322	0.3290087993780872	0.09250441883288965	1.0	0.33883090397803095	0.4286899171927621
LEMD1	467.9	409.2	424.7	450.4	530.0	407.9	404.2	419.6	426.1	329.5	335.5	465.7	459.5	442.6	358.5	479.1	431.8	394.8	422.3	423.6	404.5	367.0	274.4	284.7	282.8	278.3	311.8	317.1	289.4	316.5	404.0	293.8	8040-9	3	SL015848	LEM domain-containing protein 1	LEMD1	Q68G75	93273	Human	RFU	Protein	20	S2	LEMD1						8.734766062589683	8.774951741416418	8.280264620537917	8.670807970680029	8.753467485507407	0.45450144205176635	0.49468712087850086	0.0	0.39054335014211183	0.4732028649694904	0.45450144205176735	0.4946871208785019	0.0	0.39054335014211183	0.4732028649694899	1.8414359975733816e-05	2.0733465748265594e-05	6.566100836397227e-05	1.0	0.001435791934903919	0.00033528325166949923	True	True	True	False	True	True	0.00026363708681793706	0.0003856636736243879	0.0012567171416609745	1.0	0.010866300460516341	0.009451608873613442
SPINK9	151.2	137.3	138.2	145.1	140.1	137.3	152.6	142.9	138.7	143.6	139.6	145.0	136.8	142.0	145.5	141.1	139.3	137.1	144.0	147.6	139.0	141.6	145.6	148.8	138.7	150.8	144.0	144.1	141.4	148.5	145.3	146.6	8042-88	3	SL018399	Serine protease inhibitor Kazal-type 9	ISK9	Q5DT21	643394	Human	RFU	Protein	20	S1	SPINK9						7.143128072943813	7.1593668097437355	7.180270849054164	7.15090777527194	7.153045289503784	-0.03714277611035133	-0.0209040393104285	0.0	-0.029363073782223914	-0.027225559550379863	-0.037142776110351224	-0.02090403931042849	0.0	-0.029363073782224174	-0.02722555955038032	0.49614263533452163	0.06720659857767536	0.4356162358456468	1.0	0.17304318315034242	0.23060823856691182	False	False	False	False	False	False	0.6564245892067084	0.13909891617969064	0.5734365399647763	1.0	0.3176534757830491	0.4123958001222399
COMP	7050.4	5739.8	3498.8	2122.7	3301.9	2310.3	2359.5	3586.2	3954.1	4977.9	5080.0	5052.4	3477.5	3233.2	1456.1	2288.2	4448.5	2709.9	6953.6	11248.1	3326.6	1607.7	3230.0	2529.1	3042.2	2782.5	4227.7	1568.5	3740.4	1913.8	2290.7	2143.9	8043-153	3	SL002530	Cartilage oligomeric matrix protein	COMP	P49747	1311	Human	RFU	Protein	20	S2	COMP						12.333849503575543	12.168335220161191	11.368134380357542	11.83480397592099	11.690347249968758	0.9657151232180006	0.8002008398036491	0.0	0.466669595563447	0.3222128696112154	0.9657151232180011	0.8002008398036498	0.0	0.46666959556344684	0.32221286961121587	0.11247693085955567	0.031608081946682486	0.022951886061856917	1.0	0.04576719387640281	0.29295885006849276	False	False	False	False	False	False	0.2259894256699775	0.0788629777009337	0.06780222068557488	1.0	0.12401818221426142	0.4796690041756299
XG	89.3	88.2	93.9	97.3	91.1	84.5	77.1	83.3	90.3	77.2	91.7	96.3	90.9	87.5	69.8	89.1	93.2	89.3	96.5	77.5	90.6	67.9	84.5	67.0	72.4	75.7	74.0	72.4	76.5	68.5	81.6	78.9	8044-90	3	SL018409	Glycoprotein Xg	XG	P55808	7499	Human	RFU	Protein	20	S1	XG						6.481664908374043	6.526303606206455	6.218992463955642	6.4098757941630655	6.428360172704291	0.262672444418401	0.30731114225081324	0.0	0.19088333020742354	0.2093677087486494	0.2626724444184012	0.30731114225081385	0.0	0.19088333020742343	0.20936770874864977	0.000212190639291073	0.00017795527638351196	7.912188305250857e-05	1.0	0.0019628931289061863	0.0186460950269618	True	True	True	False	True	False	0.0016829471314765254	0.0017827392908227031	0.0014142230283883592	1.0	0.013430029846222666	0.08905346023817594
KIR3DL3	337.8	285.9	452.4	471.3	626.6	313.3	302.4	455.5	311.5	231.7	354.4	394.0	532.1	408.3	271.6	588.4	324.4	316.0	399.0	322.8	390.9	461.0	490.7	261.7	272.8	329.3	314.8	448.9	458.0	225.4	317.4	271.5	8045-3	3	SL025909	Killer cell immunoglobulin-like receptor 3DL3:Cytoplasmic domain	KI3L3:CD	Q8N743	115653	Human	RFU	Protein	20	S2	KIR3DL3						8.608254821977908	8.595630463623008	8.451773091339879	8.53438626478871	8.649256177517314	0.1564817306380295	0.14385737228312934	0.0	0.08261317344883068	0.19748308617743504	0.15648173063803045	0.1438573722831292	0.0	0.08261317344883098	0.19748308617743587	0.9043546199150276	0.4347491375692467	0.5168448589226035	1.0	0.7044812536545277	0.38738002641941993	False	False	False	False	False	False	0.9479721088257984	0.5612230169579573	0.6447706104535326	1.0	0.808535925174275	0.5689448570574397
LGALS1	117.2	119.1	115.5	121.2	117.4	117.1	102.3	111.4	115.7	121.3	141.1	133.4	123.2	115.2	88.0	129.6	132.1	119.2	115.5	110.6	112.0	74.7	114.1	82.4	88.9	102.1	94.4	87.6	78.8	93.3	107.2	112.7	8046-9	3	SL001912	Galectin-1	Galectin-1	P09382	3956	Human	RFU	Protein	20	S2	LGALS1						6.904885459718142	6.885696373339395	6.5576551547254205	6.883166935480612	6.844862655830818	0.34723030499272145	0.3280412186139747	0.0	0.3255117807551917	0.2872075011053976	0.3472303049927208	0.32804121861397423	0.0	0.3255117807551915	0.28720750110539683	0.0007279683272569237	0.0008369818477746583	0.004034610965931549	1.0	0.0014479313679967157	0.03420714807496353	True	True	True	False	True	False	0.004423152584911951	0.005270449332350727	0.019760084548969804	1.0	0.010912751128953487	0.12787608455711502
FTMT	4402.2	3772.6	7380.7	6003.7	9818.4	5103.8	4780.0	4965.4	4778.9	3752.7	4515.7	6084.4	6153.5	5249.1	5887.4	6946.7	5971.4	5616.9	7667.3	4436.3	5284.2	7250.9	6075.1	3823.0	4930.1	4400.3	5829.6	5783.0	5270.3	4380.8	5203.8	3695.1	8048-9	3	SL018378	Ferritin, mitochondrial	FTMT	Q8N4E7	94033	Human	RFU	Protein	20	S2	FTMT	Q8N4E7	FTMT	Matrix	Metabolism > Metals and cofactors > Iron homeostasis	True	12.54764968404876	12.396016024363144	12.330152968055174	12.395492058155918	12.512641712330076	0.21749671599358678	0.06586305630797007	0.0	0.06533909010074446	0.18248874427490236	0.21749671599358622	0.06586305630797103	0.0	0.0653390901007448	0.18248874427490341	0.7715703666442899	0.15266697370222532	0.7397853032033669	1.0	0.7440264733158374	0.2328271131655339	False	False	False	False	False	False	0.8641255430557315	0.2586412531414593	0.8251746471839289	1.0	0.8376632415520255	0.41448781548165814
AGGF1	28.0	29.7	27.4	33.0	29.6	30.4	28.5	29.6	29.3	27.9	28.7	29.9	29.2	27.7	27.4	28.8	28.8	30.3	31.4	31.2	27.0	25.8	28.1	26.2	26.1	24.3	29.7	26.3	29.0	29.7	26.2	27.0	8051-10	3	SL007529	Angiogenic factor with G patch and FHA domains 1	AGGF1	Q8N302	55109	Human	RFU	Protein	20	S1	AGGF1						4.886712713670888	4.883865154509794	4.761672106730578	4.865070419913891	4.83541884047548	0.12504060694030983	0.12219304777921636	0.0	0.10339831318331338	0.07374673374490204	0.12504060694031002	0.12219304777921672	0.0	0.10339831318331329	0.07374673374490233	0.02706222389762312	0.013837823269248168	0.056148240776927844	1.0	0.01245915745864708	0.1625453479017554	False	True	False	False	True	False	0.07608177595957208	0.04264512230391607	0.1304633288821514	1.0	0.049087460561614414	0.32829556103567537
NLGN1	13412.2	6828.6	16433.8	12927.5	13629.1	9825.6	7181.0	10535.9	5691.3	5555.4	14896.7	9933.1	14355.6	11190.7	8519.0	19311.8	6833.2	7511.6	11855.8	5019.3	8319.5	12091.4	19338.3	4522.7	9577.0	9968.0	6453.9	12130.1	8735.6	7599.2	9033.0	7713.2	8052-115	3	SL018410	Neuroligin-1	NLGN1	Q8N2Q7	22871	Human	RFU	Protein	20	S2	NLGN1						13.259821711532942	13.598113580715063	13.250007652929746	13.231285478142212	13.425163440707662	0.009814058603195619	0.34810592778531735	0.0	-0.01872217478753413	0.17515578777791596	0.009814058603195326	0.3481059277853165	0.0	-0.01872217478753449	0.17515578777791657	0.7879274693667708	0.9764350675249664	0.2668999123230029	1.0	0.9467228220262744	0.5619562218290417	False	False	False	False	False	False	0.873699723235939	0.9852403227121367	0.405253248919666	1.0	0.9688503075659067	0.7132641481669485
DNAJB14	126.8	120.3	128.5	129.7	132.8	113.1	104.7	115.1	111.0	103.1	125.4	118.2	136.8	118.2	100.4	138.0	115.6	116.2	131.7	112.4	113.4	104.3	119.2	94.9	93.0	101.2	103.6	104.0	106.7	95.4	112.2	101.3	8053-16	3	SL025832	DnaJ homolog subfamily B member 14:Cytoplasmic domain	DJB14:CD	Q8TBM8	79982	Human	RFU	Protein	20	S1	DNAJB14						6.921444265353297	6.98099636973059	6.690061482900202	6.845848439976374	6.8875252707415875	0.23138278245309518	0.2909348868303887	0.0	0.15578695707617207	0.19746378784138585	0.23138278245309554	0.2909348868303886	0.0	0.1557869570761718	0.1974637878413858	0.0014633824570763306	0.0011812519591171448	8.503210924072978e-05	1.0	0.015219041774096605	0.020403978052133964	True	True	True	False	False	False	0.007802918336008909	0.006802252968059378	0.0014795180155689658	1.0	0.056589003488243673	0.09420804968715685
DGCR2	128.4	138.6	140.2	131.6	134.1	145.9	130.5	142.9	140.0	138.6	132.5	132.9	137.3	135.2	141.1	139.7	138.7	141.6	136.7	131.1	139.8	140.3	139.2	129.8	129.9	135.5	139.5	134.9	130.3	138.1	131.8	138.9	8055-33	3	SL018370	Integral membrane protein DGCR2/IDD	IDD	P98153	9993	Human	RFU	Protein	20	S1	DGCR2						7.107827334251492	7.073606040574941	7.079921090064049	7.1062825059915	7.0940776856719046	0.027906244187442475	-0.0063150494891086595	0.0	0.026361415927450338	0.014156595607855316	0.027906244187442326	-0.006315049489108457	0.0	0.026361415927450123	0.01415659560785558	0.6466205697938123	0.2165957801420044	0.8277937760326677	1.0	0.2977133918154196	0.5810679303206563	False	False	False	False	False	False	0.7818820666042255	0.3357419243335034	0.8875931200185156	1.0	0.4604017645489149	0.7273539698872911
THPO	123.0	130.0	136.6	139.2	137.9	134.4	140.7	137.4	142.5	135.7	132.0	133.8	140.1	135.1	143.4	141.6	139.0	133.0	127.8	125.0	139.1	145.3	143.2	154.3	139.2	135.0	146.8	146.4	146.3	149.7	133.7	137.1	8059-1	3	SL000598	Thrombopoietin	Tpo	P40225	7066	Human	RFU	Protein	20	S2	THPO						7.0687782779854125	7.046578366620329	7.163535326153213	7.1004370762924465	7.109569509370688	-0.09475704816780084	-0.11695695953288432	0.0	-0.06309824986076684	-0.05396581678252499	-0.09475704816780052	-0.11695695953288383	0.0	-0.06309824986076651	-0.053965816782524614	0.01303383931069774	0.01503631614047118	0.012766627157315203	1.0	0.03591626282260617	0.15877104112679644	True	True	True	False	False	False	0.04338449121588314	0.0455053357276561	0.044829092836826824	1.0	0.1038231238111346	0.3240016223667762
NRG2	267.1	207.8	228.5	254.4	258.8	218.7	255.5	217.0	204.8	194.2	253.3	247.4	259.8	223.2	125.8	291.1	231.1	218.6	233.0	232.8	219.9	220.0	266.3	199.1	174.7	194.4	181.2	201.1	151.0	190.6	190.1	232.2	8060-7	3	SL013710	Pro-neuregulin-2, membrane-bound isoform	NRG2	O14511	9542	Human	RFU	Protein	20	S2	NRG2						7.893301530860564	7.9035806253486385	7.64431515609242	7.838573652668324	7.741804025309557	0.248986374768144	0.25926546925621885	0.0	0.19425849657590444	0.09748886921713762	0.24898637476814448	0.25926546925621974	0.0	0.1942584965759052	0.09748886921713806	0.14366131031923976	0.023761060435953454	0.041440049680229546	1.0	0.0581999431458851	0.5569628131956487	False	False	False	False	False	False	0.27195437531281386	0.06393421847972233	0.10407233471143283	1.0	0.1471898566163849	0.7096689804435796
FAM171B	64.4	69.8	68.0	70.5	61.7	71.3	65.3	68.8	69.5	63.5	65.5	65.9	68.4	66.3	68.2	69.2	64.5	69.4	67.6	64.8	65.9	60.4	70.3	65.1	60.5	63.0	66.5	62.7	61.5	68.4	64.1	65.1	8061-102	3	SL025850	Protein FAM171B:Cytoplasmic domain	F171B:CD	Q6P995	165215	Human	RFU	Protein	20	S1	FAM171B						6.063934305754098	6.091170890027901	6.007358619165799	6.0555923259633175	6.070389327891398	0.05657568658829959	0.08381227086210252	0.0	0.04823370679751893	0.06303070872559946	0.05657568658829948	0.0838122708621022	0.0	0.04823370679751874	0.06303070872559921	0.14540503709255378	0.09811756033869257	0.05169055131535305	1.0	0.1873022358537624	0.10802845707927036	False	False	False	False	False	False	0.27432706479225516	0.18501659744446744	0.12298881885583672	1.0	0.33569471694539527	0.25410445289053474
EVA1B	85.1	79.7	77.7	83.7	77.8	84.4	84.0	77.2	80.6	79.2	83.4	85.6	80.4	82.3	83.4	75.7	82.4	76.3	82.0	85.3	82.0	82.2	85.4	88.3	94.9	86.5	79.8	75.6	85.3	78.8	83.5	83.9	8062-15	3	SL018371	Protein eva-1 homolog B	F176B	Q9NVM1	55194	Human	RFU	Protein	20	S1	EVA1B						6.333006226837345	6.349612971824522	6.392629660641875	6.3388318694331325	6.37373520190066	-0.05962343380453028	-0.0430166888173531	0.0	-0.053797791208742396	-0.018894458741215203	-0.059623433804530494	-0.043016688817352766	0.0	-0.053797791208742424	-0.018894458741214742	0.41931852298760824	0.17819386669802387	0.3959247550396695	1.0	0.17434629068152832	0.6932339094783568	False	False	False	False	False	False	0.5873851343776724	0.2903189176285664	0.5365307887839605	1.0	0.3194006478908704	0.8063243513412448
PVR	96.8	105.5	94.1	92.1	92.3	94.0	97.4	95.8	95.4	101.7	97.1	90.5	101.0	98.0	96.2	94.4	103.2	97.2	95.4	93.7	91.9	107.6	100.5	102.9	93.2	97.3	94.7	98.6	100.9	101.5	93.5	100.5	8064-125	3	SL004634	Poliovirus receptor	Poliovirus receptor	P15151	5817	Human	RFU	Protein	20	S2	PVR						6.584461477954917	6.60177078840771	6.632268215499513	6.588607567042314	6.591335335741399	-0.04780673754459652	-0.030497427091803253	0.0	-0.04366064845719908	-0.040932879758114105	-0.04780673754459672	-0.030497427091802896	0.0	-0.0436606484571985	-0.040932879758113626	0.5023881310656579	0.15167598035047072	0.4675649401621743	1.0	0.1352546826998771	0.29543804349919445	False	False	False	False	False	False	0.6613337334372	0.25744210153768343	0.6025159124378976	1.0	0.2680170198733025	0.48253332368507557
PATE4	117.6	118.0	119.3	117.3	117.5	115.6	121.3	118.3	116.5	115.9	119.2	116.4	114.6	122.2	117.8	113.9	120.5	119.6	117.3	115.6	118.1	133.5	124.4	133.7	122.5	125.1	129.5	128.9	121.0	127.2	121.2	128.6	8065-245	3	SL018401	Prostate and testis expressed protein 4	PATE4	P0C8F1	399968	Human	RFU	Protein	20	S1	PATE4						6.876516946564999	6.88325423134128	6.987238168669715	6.87967076258123	6.879583249612783	-0.1107212221047158	-0.1039839373284348	0.0	-0.10756740608848503	-0.10765491905693203	-0.11072122210471504	-0.10398393732843461	0.0	-0.10756740608848452	-0.10765491905693163	2.466569974581442e-06	0.00027609913088487556	0.0020723299270540454	1.0	0.0001220066182785519	0.002646218172295588	True	True	True	False	True	True	5.920581988492022e-05	0.0024310762456727602	0.012466547195586495	1.0	0.0019985453485133063	0.03119277920114394
SYT9	146.5	151.0	143.1	144.7	141.5	141.0	136.6	147.0	142.4	146.6	140.2	143.9	204.5	143.4	139.0	152.6	148.7	148.7	149.2	138.0	139.5	149.9	155.6	143.9	140.7	146.8	143.4	146.1	147.6	146.1	151.4	143.9	8066-38	3	SL018404	Synaptotagmin-9	SYT9	Q86SS6	143425	Human	RFU	Protein	20	S1	SYT9						7.190976937019251	7.19303246844282	7.1982441105498	7.151632711240607	7.301038849903148	-0.00726717353054962	-0.005211642106980108	0.0	-0.046611399309193224	0.10279473935334771	-0.007267173530550297	-0.005211642106980422	0.0	-0.04661139930919315	0.10279473935334722	0.3157278006015606	0.7675374945299569	0.8251068183740576	1.0	0.027884432998882325	0.25121863550153223	False	False	False	False	False	False	0.4870176656999258	0.8410878706819914	0.8857567365364607	1.0	0.08677941001320973	0.43319075439928445
KCNE3	46.3	58.2	57.3	55.6	51.0	57.3	46.6	52.1	57.3	55.6	55.1	49.6	57.4	52.0	54.1	52.2	55.1	54.1	56.1	50.2	53.1	50.6	50.0	45.3	51.0	51.0	50.6	49.9	47.2	50.2	51.4	46.3	8067-21	3	SL008371	Potassium voltage-gated channel subfamily E member 3	KCNE3	Q9Y6H6	10008	Human	RFU	Protein	20	S1	KCNE3						5.740567830846402	5.764208130139947	5.626704606390011	5.743391863325639	5.735386782895341	0.11386322445639063	0.13750352374993557	0.0	0.11668725693562809	0.10868217650532941	0.11386322445639027	0.13750352374993532	0.0	0.11668725693562762	0.10868217650532935	0.029822998753547776	0.001797267056410636	0.02071446044733144	1.0	0.009385787628871623	0.01769310192912372	False	True	False	False	True	False	0.08221690176249742	0.009134537596977329	0.06290449721646829	1.0	0.039919785628528257	0.08646898430885717
MYORG	63.6	64.0	68.7	70.2	68.8	65.4	61.0	63.3	66.9	61.5	70.3	64.9	68.7	62.8	64.8	65.2	68.7	63.5	69.3	62.9	67.0	57.5	67.3	55.1	53.9	63.3	57.9	63.2	63.1	59.3	61.0	61.0	8068-43	3	SL025900	Uncharacterized family 31 glucosidase KIAA1161:Extracellular domain	K1161:ECD	Q6NSJ0	57462	Human	RFU	Protein	20	S1	MYORG						6.046578366620329	6.0579917227591755	5.912562774556355	6.029326671269512	6.029011086659069	0.13401559206397362	0.14542894820282015	0.0	0.11676389671315679	0.11644831210271356	0.1340155920639742	0.14542894820282096	0.0	0.11676389671315683	0.11644831210271368	0.004731044905096995	0.005753286596439419	0.013520412144047636	1.0	0.014435381155192765	0.03477203227388224	True	True	True	False	False	False	0.0194879803341191	0.021850471757652163	0.04675889563654705	1.0	0.054596217962411334	0.129029076902013
CD3E	77.5	86.3	80.4	90.2	86.7	85.4	79.6	79.3	89.8	88.3	86.1	84.0	85.8	83.4	85.5	78.8	87.2	85.4	87.4	82.9	81.0	100.7	85.6	84.7	85.0	95.7	85.8	147.4	96.0	86.2	92.2	97.0	8069-85	3	SL007084	T-cell surface glycoprotein CD3 epsilon chain	CD3E	P07766	916	Human	RFU	Protein	20	S1	CD3E						6.388591378086849	6.385431037193521	6.585372299059628	6.4098757941630655	6.4038641766067945	-0.19678092097277933	-0.1999412618661074	0.0	-0.17549650489656266	-0.18150812245283365	-0.19678092097277944	-0.19994126186610753	0.0	-0.17549650489656293	-0.18150812245283326	0.13605362295483864	0.12451412942979272	0.20673397828862433	1.0	0.1347408937354777	0.23995668141709536	False	False	False	False	False	False	0.26074255592899637	0.22179555800707382	0.33689810084991373	1.0	0.26731328972671287	0.4226701244723988
DLG4	80.5	89.1	82.3	96.6	78.6	79.1	68.5	76.8	75.2	76.2	85.8	76.6	87.7	78.0	76.5	87.4	79.6	75.1	85.5	81.9	77.3	65.7	72.2	60.9	60.6	63.4	66.4	68.8	66.7	70.8	63.8	68.4	8070-88	3	SL018372	Disks large homolog 4	DLG4	P78352	1742	Human	RFU	Protein	20	S1	DLG4						6.34222285710521	6.445014845868423	6.047768381843882	6.2699949075640005	6.316507819103109	0.29445447526132806	0.39724646402454056	0.0	0.22222652572011814	0.2687394372592271	0.2944544752613274	0.39724646402454034	0.0	0.22222652572011758	0.2687394372592267	2.424656526538859e-07	3.269879251229246e-06	4.9230404119246486e-06	1.0	8.113729080466506e-05	9.762627261742876e-05	True	True	True	False	True	True	1.055959695659708e-05	0.00011271010329000145	0.0002659779698975672	1.0	0.0014499054447723071	0.005071684862475424
PCDHB7	47.1	56.1	51.6	51.1	54.4	53.2	41.5	48.3	54.7	54.0	54.2	57.5	57.6	48.8	48.7	43.1	51.3	52.6	52.7	48.1	53.3	51.3	56.6	42.4	55.9	59.5	55.7	48.9	60.3	41.3	47.6	49.7	8071-114	3	SL018382	Protocadherin beta-7	PCDB7	Q9Y5E2	56129	Human	RFU	Protein	20	S1	PCDHB7						5.649136397116159	5.6858000197448915	5.6933602330018225	5.685699919481824	5.731997786643742	-0.044223835885663476	-0.007560213256931014	0.0	-0.0076603135199988515	0.03863755364191945	-0.044223835885663976	-0.007560213256930972	0.0	-0.00766031351999913	0.03863755364191924	0.9385994713654093	0.5994146162298114	0.9388901521147437	1.0	0.9249490367171059	0.7024938101719848	False	False	False	False	False	False	0.9681701244702193	0.7057701965095383	0.9613611257680601	1.0	0.9535300275043956	0.8137024178023324
CD84	26.7	28.3	28.5	28.6	28.2	27.4	27.1	25.9	28.1	25.5	28.3	27.7	29.1	25.4	27.0	25.4	29.6	25.5	26.9	27.1	28.1	28.0	28.2	25.2	21.9	29.1	28.4	27.7	23.9	26.3	28.7	25.9	8073-3	3	SL008588	SLAM family member 5	SLAF5	Q9UIB8	8832	Human	RFU	Protein	20	S1	CD84						4.760220946466509	4.808642467918064	4.736801642232296	4.766292265435718	4.77082904603249	0.023419304234213456	0.07184082568576855	0.0	0.029490623203422217	0.0340274038001942	0.023419304234213234	0.07184082568576855	0.0	0.029490623203422144	0.034027403800194075	0.751685185764748	0.6836933532517506	0.27279420729578746	1.0	0.5619182110039426	0.6163390503774164	False	False	False	False	False	False	0.8522766458000021	0.7751366731410728	0.4120052185029145	1.0	0.6966944128431398	0.7531630060404444
TMEM70	151.8	166.6	149.0	164.1	151.8	153.4	158.6	160.6	156.4	171.6	156.5	151.0	164.9	152.6	142.2	165.9	151.4	152.7	195.7	150.2	158.1	152.6	162.2	152.0	148.3	151.5	150.9	154.7	149.5	150.0	147.2	143.0	8074-32	3	SL018405	Transmembrane protein 70, mitochondrial	TMM70	Q9BUB7	54968	Human	RFU	Protein	20	S1	TMEM70	Q9BUB7	TMEM70	MIM	OXPHOS > Complex I > CI assembly factors | OXPHOS > Complex V > CV assembly factors | OXPHOS > OXPHOS assembly factors	True	7.3428154613611865	7.302638923787552	7.239186240765718	7.307558632514416	7.25432003495589	0.10362922059546875	0.06345268302183449	0.0	0.06837239174869847	0.015133794190171912	0.10362922059546796	0.06345268302183406	0.0	0.06837239174869818	0.015133794190171041	0.1919726541665276	0.057068320782297975	0.07297190991327138	1.0	0.014279063406687817	0.6652497937207549	False	False	False	False	False	False	0.3406238384369737	0.12294368988437594	0.15776596337670115	1.0	0.054197187752668984	0.7871094435872865
SPACA3	142.0	144.0	144.3	150.9	167.0	125.7	137.9	149.6	156.8	132.1	159.4	143.7	156.1	156.8	245.7	183.0	152.8	148.7	158.4	133.0	140.0	105.8	121.0	86.7	99.8	105.5	95.7	117.6	102.0	106.2	119.8	106.8	8076-4	3	SL007524	Sperm acrosome membrane-associated protein 3	SACA3	Q8IXA5	124912	Human	RFU	Protein	20	S2	SPACA3						7.2540837793194175	7.182890892745479	6.729033597519361	7.19897115646733	7.455943624945807	0.5250501818000561	0.4538572952261175	0.0	0.4699375589479686	0.7269100274264453	0.5250501818000567	0.453857295226118	0.0	0.46993755894796874	0.7269100274264455	1.061899884855688e-05	4.503372444942602e-06	6.865861515688504e-06	1.0	4.581154986192175e-06	0.00030336581357693124	True	True	True	False	True	True	0.0001779878185265823	0.00014059492333495582	0.00033290273869068327	1.0	0.00021222127525207446	0.009231713649142347
EID3	95.1	111.6	105.4	108.5	104.5	103.8	103.5	106.1	106.0	112.8	105.8	99.6	107.0	102.4	108.2	104.7	105.9	103.3	100.1	101.0	105.0	82.9	88.5	85.9	75.2	81.5	82.8	89.3	117.8	97.0	106.6	99.0	8079-39	3	SL018383	EP300-interacting inhibitor of differentiation 3	EID3	Q8N140	493861	Human	RFU	Protein	20	S2	EID3						6.6911619045530815	6.716305039844417	6.515699838284043	6.7288922936305235	6.704595347632403	0.1754620662690387	0.2006052015603741	0.0	0.2131924553464808	0.1888955093483604	0.1754620662690389	0.20060520156037473	0.0	0.21319245534648126	0.18889550934836075	0.0050953610324341045	0.03898589896482932	0.06310039609812709	1.0	0.008671240737398998	0.07091066846176171	True	False	False	False	True	False	0.020680000440230602	0.09185113157473393	0.14159570685781267	1.0	0.0380373545736447	0.1959047808140927
MSMP	3374.1	2538.0	6673.2	4366.8	5253.7	3075.6	2032.1	2936.3	3364.2	1798.2	3878.4	4078.2	6490.9	4105.3	2671.8	4299.1	7755.2	4649.8	6887.5	4040.7	4928.7	858.8	2155.6	1300.7	1662.5	2567.6	3418.3	1708.4	2688.0	1546.0	2581.1	1717.9	8080-24	3	SL011622	Prostate-associated microseminoprotein	PSMP	Q1L6U9	692094	Human	RFU	Protein	20	S2	MSMP						12.4058948865678	12.04917638281805	10.979158835039563	11.639889771548706	12.082332028427697	1.4267360515282377	1.0700175477784875	0.0	0.6607309365091432	1.103173193388134	1.4267360515282388	1.0700175477784877	0.0	0.6607309365091435	1.1031731933881344	0.00016655384154461362	1.4226294667658936e-05	0.003654292289278585	1.0	0.018031409042410296	0.001588360323466543	True	True	True	False	False	True	0.0014038085377582998	0.00030165551346321705	0.018449873734720238	1.0	0.0636922962435406	0.02283032536081456
PLD5	127.6	141.0	128.4	131.6	128.4	123.0	129.3	126.6	123.7	129.0	133.8	129.0	128.5	127.6	117.0	134.5	141.5	134.6	131.1	146.3	127.2	121.3	125.4	126.9	104.5	135.9	128.0	114.0	127.4	112.6	125.8	138.2	8081-55	3	SL018402	Inactive phospholipase D5	PLD5	Q8N7P1	200150	Human	RFU	Protein	20	S1	PLD5						7.086047740557295	7.046032614754208	6.949959317500404	6.996453312450044	6.971830914780502	0.13608842305689084	0.09607329725380342	0.0	0.046493994949639905	0.021871597280097355	0.13608842305689076	0.09607329725380294	0.0	0.04649399494963949	0.021871597280097486	0.037493668031371157	0.01826668188048619	0.13920955275436644	1.0	0.32355471971484007	0.7305480595881204	False	False	False	False	False	False	0.09735503305682343	0.05251129538212492	0.2540067930713766	1.0	0.4852987165366121	0.8327857355266955
ITM2B	202.9	207.7	225.8	231.4	226.6	180.5	196.1	197.9	194.5	155.4	228.2	509.2	230.4	227.8	130.2	244.7	208.2	196.6	263.0	218.1	218.6	139.2	221.0	117.3	150.3	155.0	182.9	160.1	171.6	167.6	177.7	179.1	8086-49	3	SL008714	Integral membrane protein 2B	ITM2B	Q9Y287	9445	Human	RFU	Protein	20	S2	ITM2B						7.812926007409608	7.76121877592938	7.371717252582028	7.622261042144132	8.10013667128545	0.4412087548275805	0.3895015233473522	0.0	0.2505437895621041	0.7284194187034219	0.44120875482758015	0.3895015233473523	0.0	0.25054378956210394	0.7284194187034223	0.044243982433439265	0.0004342608141902034	0.0031757295181987235	1.0	0.02478202396770937	0.04048066769445414	False	True	True	False	False	False	0.11096085663393235	0.003314693376273103	0.01673446830284056	1.0	0.07971678917167194	0.14013131658341976
RNF13	133.6	127.5	126.2	131.5	130.8	125.2	137.4	130.3	124.2	133.2	130.4	136.3	125.3	133.1	127.2	134.1	133.9	124.5	133.1	133.1	132.3	122.4	131.3	136.7	122.7	133.0	137.0	137.7	133.2	131.2	138.9	135.3	8087-250	3	SL018374	E3 ubiquitin-protein ligase RNF13	RNF13	O43567	11342	Human	RFU	Protein	20	S1	RNF13						7.0425713837516355	7.019034669364337	7.051728024897349	7.02474392398153	7.027629591733157	-0.009156641145713351	-0.032693355533012	0.0	-0.026984100915818487	-0.024098433164192024	-0.009156641145713238	-0.0326933555330121	0.0	-0.026984100915818817	-0.024098433164192256	0.7527085698693086	0.7476186158506974	0.3449584909355926	1.0	0.3453670248504024	0.5059708772912905	False	False	False	False	False	False	0.8525851781123627	0.8268598225489845	0.4877299970012763	1.0	0.507547862545358	0.6696862949116571
C1orf210	69.2	80.2	73.6	71.8	73.9	78.9	67.6	69.4	72.5	74.4	73.9	70.5	73.7	84.6	74.7	70.6	70.1	71.1	69.1	68.8	70.4	72.7	69.7	70.4	67.6	69.3	70.7	64.9	66.9	76.2	69.6	64.9	8088-56	3	SL018384	Type III endosome membrane protein TEMP	CA210	Q8IVY1	149466	Human	RFU	Protein	20	S1	C1orf210						6.129626474877999	6.203592714207708	6.115918533886603	6.188694805462153	6.245552706255682	0.01370794099139605	0.08767418032110452	0.0	0.07277627157554978	0.12963417236907926	0.01370794099139595	0.08767418032110459	0.0	0.07277627157554954	0.12963417236907906	0.029895842685633	0.6427356493182543	0.06420509074269865	1.0	0.047198477480466294	0.017911747633812064	False	False	False	False	False	False	0.08236078176235181	0.7403080368668035	0.14350449445963345	1.0	0.12666956705366472	0.08690849961535593
NR4A1	130.4	133.8	132.5	130.2	129.8	129.9	129.0	131.5	127.6	130.6	131.2	128.8	135.2	127.4	130.1	131.3	140.0	129.4	138.5	131.6	130.8	126.0	130.3	129.2	125.8	131.4	130.3	130.1	132.6	132.6	131.8	128.5	8089-173	3	SL007158	Nuclear receptor subfamily 4 group A member 1	NR4A1	P22736	3164	Human	RFU	Protein	20	S1	NR4A1						7.06177619758669	7.0413853694861155	7.02095469246683	7.021733521947281	7.026523442519766	0.040821505119859935	0.020430677019285248	0.0	0.0007788294804509377	0.005568750052935556	0.040821505119859415	0.02043067701928466	0.0	0.0007788294804508273	0.005568750052934986	0.10680889886403151	0.037315511726089136	0.17715621809596335	1.0	0.9439930473232618	0.7488481316841169	False	False	False	False	False	False	0.2170497684934622	0.08912831421472783	0.30153455984365585	1.0	0.9672670376418827	0.8472844728472151
MASP1	51.2	49.2	47.4	53.9	54.9	47.1	45.8	47.8	48.0	50.9	50.9	48.2	50.0	50.2	53.4	47.3	55.6	48.0	47.9	51.8	51.2	51.7	49.7	42.5	39.3	50.4	56.8	59.1	48.2	51.3	49.1	49.3	8091-16	3	SL025929	Mannan-binding lectin serine protease 1:Mannan-binding lectin serine protease 1 heavy chain	MASP3:Heavy	P48740	5648	Human	RFU	Protein	20	S1	MASP1						5.652486494918165	5.656067273725599	5.637020005840297	5.624769350583958	5.656782364218995	0.015466489077867962	0.019047267885301977	0.0	-0.012250655256338838	0.01976235837869833	0.015466489077868236	0.01904726788530247	0.0	-0.012250655256338928	0.019762358378698202	0.9869149880920672	0.8320493998900302	0.8260981948415007	1.0	0.8579053906487936	0.8171187654228161	False	False	False	False	False	False	0.9928818251299587	0.8873160242522272	0.8863244965624854	1.0	0.9127480845799701	0.8915248696249838
IL6R	9574.5	10440.8	18151.2	13268.0	14731.8	8321.5	7817.5	9254.4	9797.2	6110.5	11541.1	11615.0	17735.7	11401.1	7948.9	18136.8	8717.1	8159.9	12112.7	8855.0	13730.8	8072.4	13435.6	5711.0	8338.6	7585.4	6675.0	9008.0	11974.8	7531.1	11395.1	6533.7	8092-29	3	SL001943	Interleukin-6 receptor subunit alpha	IL-6 sRa	P08887	3570	Human	RFU	Protein	20	S2	IL6R						13.504163105703034	13.650448760027256	13.095227675414362	13.236825714555689	13.57165488859774	0.40893543028867185	0.555221084612894	0.0	0.14159803914132674	0.4764272131833778	0.4089354302886713	0.5552210846128933	0.0	0.14159803914132574	0.47642721318337705	0.13456710186128007	0.08072314147532858	0.028562644515522106	1.0	0.4839887567253901	0.06604280259820425	False	False	False	False	False	False	0.25844001056273785	0.15949454168705918	0.07965928131889331	1.0	0.633330375614207	0.18749683946815107
MYORG	94.6	95.9	99.0	101.6	100.4	96.3	92.0	95.6	93.6	99.7	95.2	93.0	102.0	99.4	93.5	97.4	102.8	99.7	105.6	94.6	99.1	93.6	91.2	96.9	89.5	98.6	100.6	103.2	89.4	93.7	95.3	100.3	8093-13	3	SL025901	Uncharacterized family 31 glucosidase KIAA1161:Cytoplasmic domain	K1161:CD	Q6NSJ0	57462	Human	RFU	Protein	20	S1	MYORG						6.641931312850232	6.611393725845583	6.579898726939945	6.586678973310178	6.5995409656440485	0.06203258591028771	0.03149499890563856	0.0	0.006780246370233556	0.019642238704103754	0.06203258591028837	0.03149499890563878	0.0	0.006780246370233766	0.019642238704103608	0.340658666274732	0.08109545948579423	0.42259248215712764	1.0	0.824590871689717	0.6347997208401022	False	False	False	False	False	False	0.5129964788737399	0.16014316503941936	0.5623980271273459	1.0	0.8911407912216359	0.7665446404897996
CISD2	195.9	208.3	199.5	191.4	208.0	209.6	222.6	207.8	208.6	214.6	188.9	196.8	200.8	215.2	215.0	201.4	211.8	216.3	191.1	204.9	207.7	234.6	215.4	256.5	223.3	223.2	231.4	240.9	223.8	236.2	210.6	226.0	8094-20	3	SL010824	CDGSH iron-sulfur domain-containing protein 2	CISD2	Q8N5K1	493856	Human	RFU	Protein	20	S2	CISD2						7.683228578498657	7.634992509833725	7.840863736153894	7.704496543054692	7.693138438342928	-0.15763515765523728	-0.20587122632016897	0.0	-0.1363671930992023	-0.14772529781096555	-0.1576351576552377	-0.20587122632016902	0.0	-0.1363671930992025	-0.14772529781096602	5.935029801588519e-05	0.0010432451234191856	0.0006188731960052029	1.0	0.002302304271122816	0.007334750480364845	True	True	True	False	True	False	0.0006338542106747915	0.006260331503818265	0.005563738880773598	1.0	0.015044617218217647	0.05415801039968885
PPIF	157.2	180.4	164.9	167.8	165.2	151.2	152.3	152.2	158.2	144.4	151.6	154.9	168.3	159.6	154.1	161.3	163.8	150.9	151.3	191.9	162.3	75.3	79.6	71.8	68.3	73.2	79.5	76.3	73.2	88.9	140.3	104.0	8095-213	3	SL005793	Peptidyl-prolyl cis-trans isomerase F, mitochondrial	Cyclophilin F	P30405	10105	Human	RFU	Protein	20	S1	PPIF	P30405	PPIF	Matrix	Signaling > Calcium homeostasis > Mitochondrial permeability transition pore	True	7.353881956745015	7.388663123619393	6.402275667948559	7.2629002203674	7.314923061739171	0.951606288796456	0.9863874556708341	0.0	0.860624552418841	0.9126473937906123	0.951606288796456	0.9863874556708347	0.0	0.8606245524188412	0.9126473937906128	1.1988833386137237e-11	7.174596491975519e-07	4.515532765151805e-06	1.0	3.047874853379856e-07	1.160530230737955e-05	True	True	True	False	True	True	6.015286318953742e-09	4.12414719176419e-05	0.00025616760603293484	1.0	3.958427465827088e-05	0.0014807958540626572
LIPN	191.2	172.9	177.5	175.9	177.5	178.2	193.8	179.7	176.0	177.3	182.4	191.7	164.9	177.9	175.1	168.0	175.1	175.3	188.2	189.5	175.6	163.1	187.3	176.0	174.8	190.7	185.1	170.2	181.3	194.9	176.7	199.2	8097-77	3	SL018395	Lipase member N	LIPN	Q5VXI9	643418	Human	RFU	Protein	20	S1	LIPN						7.480722893948873	7.48683502156305	7.505847634374784	7.497452695977238	7.470862199413702	-0.02512474042591073	-0.01901261281173383	0.0	-0.008394938397546348	-0.034985434961082085	-0.025124740425910213	-0.019012612811733533	0.0	-0.008394938397546287	-0.034985434961082154	0.923149002942306	0.5512888545815138	0.6993826255996543	1.0	0.8194382989307101	0.5071437784966851	False	False	False	False	False	False	0.9592138873140919	0.6652603018701426	0.7944578457157072	1.0	0.8877619245651905	0.6708724447083286
TBXAS1	85.3	83.9	83.2	84.8	79.7	83.3	74.9	77.7	82.5	75.5	86.3	79.5	85.8	81.6	75.8	86.9	82.3	85.8	83.9	80.8	80.7	70.7	81.4	70.9	76.1	73.8	80.3	75.6	72.6	72.2	80.9	78.4	8098-37	3	SL011184	Thromboxane-A synthase	THAS	P24557	6916	Human	RFU	Protein	20	S1	TBXAS1						6.381975478557301	6.39746072605472	6.24256786364972	6.321670447768026	6.33404976759958	0.13940761490758113	0.1548928624050001	0.0	0.0791025841183064	0.09148190394985978	0.13940761490758163	0.1548928624050001	0.0	0.07910258411830631	0.09148190394985994	0.0008456662155613327	0.0007790508968919136	0.0011743316098218335	1.0	0.047360954781974635	0.05654738530983134	True	True	True	False	False	False	0.005004499907060677	0.00500091542197254	0.008357058510992362	1.0	0.12705873261870215	0.16994592287537327
SPON2	3107.7	2213.2	2867.9	3448.9	3931.9	2799.9	2468.9	2769.9	3383.8	3218.2	4286.7	3929.0	3889.7	3961.9	2294.3	4091.1	3926.4	2804.5	3520.2	2573.9	2630.4	2211.9	3056.5	1821.7	2223.1	2420.7	3448.6	2247.2	1638.2	2074.8	3570.9	3387.7	8099-42	3	SL009401	Spondin-2	SPON2	Q9BUD6	10417	Human	RFU	Protein	20	S2	SPON2						11.669660180238552	11.506518341020206	11.318917633713193	11.673138683354347	11.780837051764966	0.35074254652535863	0.18760070730701273	0.0	0.3542210496411542	0.4619194180517727	0.35074254652535974	0.18760070730701295	0.0	0.3542210496411543	0.46191941805177344	0.08752853833799522	0.06074823005307596	0.369018422846205	1.0	0.04512665676100698	0.03898891656093996	False	False	False	False	False	False	0.18673953045826905	0.1288861952088744	0.5113913372547328	1.0	0.12286873551124894	0.13732028578581904
ADM2	105.8	124.9	117.6	112.6	113.6	118.2	105.9	121.1	121.7	119.1	112.6	109.8	121.2	109.7	118.5	118.5	115.2	116.9	121.1	111.2	111.2	118.9	112.0	116.7	92.4	124.2	117.3	117.7	112.0	117.0	122.1	112.3	8100-15	3	SL012633	ADM2	ADM2	Q7Z4H4	79924	Human	RFU	Protein	20	S1	ADM2						6.854037218011328	6.8483099574492865	6.842750322238328	6.85833629497936	6.842978831788326	0.011286895772999905	0.005559635210958369	0.0	0.015585972741031462	0.0002285095499976464	0.01128689577299949	0.005559635210958122	0.0	0.015585972741030879	0.00022850954999688544	0.99589460295061	0.8092962224126522	0.9287134732161972	1.0	0.7351113452175018	0.996913993225828	False	False	False	False	False	False	0.9973562665368748	0.8705829648879189	0.9537606736375885	1.0	0.8305833173476604	0.9990377409788864
RHEX	113.2	104.8	120.7	112.5	115.7	105.8	108.2	110.3	97.7	91.6	102.2	106.1	114.4	103.2	93.8	116.8	104.9	102.7	118.7	99.4	97.4	103.8	103.3	81.3	93.5	92.1	95.9	93.9	96.8	89.6	93.9	97.1	8102-239	3	SL018417	Uncharacterized protein C1orf186	CA186	Q6ZWK4	440712	Human	RFU	Protein	20	S1	RHEX						6.736740155453209	6.817623257511431	6.5645998828794525	6.7073591320808825	6.7056323873614145	0.1721402725737562	0.25302337463197855	0.0	0.14275924920143002	0.14103250448196203	0.17214027257375653	0.25302337463197877	0.0	0.14275924920143068	0.14103250448196217	0.002213962419550998	0.005273073593564134	0.00026011509498073996	1.0	0.009926317851565104	0.029193493311385762	True	True	True	False	True	False	0.010713339106716173	0.020461868717002358	0.0030611926954610385	1.0	0.04145493237387766	0.1168543075694599
IL10RA	90.1	93.6	91.7	97.1	91.9	96.4	83.7	91.8	89.8	100.3	90.9	88.0	94.0	90.8	90.3	89.1	94.4	86.6	92.4	93.3	89.9	83.2	88.1	84.3	93.7	85.8	80.9	86.1	91.6	88.5	88.4	89.5	8104-21	3	SL025886	Interleukin-10 receptor subunit alpha:Extracellular domain	IL-10 Ra:ECD	Q13651	3587	Human	RFU	Protein	20	S1	IL10RA						6.507001732764124	6.541096615349524	6.447609249878069	6.525353011583001	6.504223119912845	0.05939248288605459	0.09348736547145453	0.0	0.07774376170493191	0.05661387003477536	0.05939248288605475	0.09348736547145464	0.0	0.07774376170493164	0.0566138700347757	0.04920280144899683	0.05502343670691757	0.01483026886204308	1.0	0.03499163434071077	0.10819252050360968	False	False	False	False	False	False	0.12037255432328534	0.11970848195315928	0.05001109571952112	1.0	0.10161370422131145	0.25432585702092864
SSR1	109.9	108.8	110.0	116.1	115.2	107.9	107.1	107.8	111.8	110.9	114.4	109.7	117.9	110.4	115.9	111.2	110.0	100.3	114.7	107.9	109.9	100.0	106.4	107.2	106.8	104.9	106.5	107.8	102.8	110.4	108.3	107.4	8106-15	3	SL015513	Translocon-associated protein subunit alpha	SSRA	P43307	6745	Human	RFU	Protein	20	S1	SSR1						6.768184324776926	6.797012977836145	6.731010400145528	6.7908837202939045	6.826230678050531	0.037173924631398236	0.06600257769061724	0.0	0.05987332014837676	0.09522027790500331	0.03717392463139811	0.06600257769061678	0.0	0.05987332014837663	0.09522027790500272	0.011184412942009588	0.1507525272739604	0.012407287145037764	1.0	0.0067732131138652325	0.0016617488702485978	True	False	True	False	True	True	0.038460631360395146	0.2562796115215396	0.04394034310293901	1.0	0.03184329604210849	0.023608429671377582
TMEM234	69.4	72.3	69.1	72.1	73.0	67.7	68.8	68.6	65.8	69.7	67.6	67.6	73.2	68.7	69.6	68.4	73.0	65.9	71.1	69.2	70.2	67.3	69.1	69.8	64.1	68.7	72.4	69.5	65.2	62.6	71.2	70.2	8107-12	3	SL018406	Transmembrane protein 234	TM234	Q8WY98	56063	Human	RFU	Protein	20	S1	TMEM234						6.121706181458589	6.14414836650889	6.091507513261915	6.10313791023111	6.124638314178705	0.030198668196674383	0.05264085324697554	0.0	0.011630396969195544	0.03313080091679055	0.030198668196674563	0.05264085324697534	0.0	0.011630396969195244	0.03313080091679016	0.4759213079399732	0.3374186128743346	0.1465330088953953	1.0	0.6872488661777795	0.3712804343246713	False	False	False	False	False	False	0.6395742188927246	0.46738197626432554	0.26339115017939224	1.0	0.7959173572788201	0.5551650079858829
ZG16	170.5	182.8	180.0	167.3	182.5	185.5	202.6	181.9	185.6	194.6	173.2	181.2	174.4	178.5	205.7	176.9	177.6	1286.6	163.3	1800.2	177.3	436.7	189.9	905.9	200.4	2212.6	208.8	213.7	199.4	217.1	193.2	205.5	8219-14	3	SL012373	Zymogen granule membrane protein 16	ZG16	O60844	653808	Human	RFU	Protein	20	S2	ZG16						9.299933000372064	7.4524471779147	8.880195728943098	7.54347378856409	7.530991490236633	0.419737271428966	-1.4277485510283983	0.0	-1.3367219403790083	-1.3492042387064656	0.4197372714289655	-1.427748551028398	0.0	-1.3367219403790078	-1.3492042387064656	0.3790664161929425	0.6389420467076652	0.3652285594006399	1.0	0.24441735048617744	0.38084749614843594	False	False	False	False	False	False	0.550399290271765	0.7381219493716986	0.5075099947498766	1.0	0.4018190303087632	0.5631030370985107
FAM241B	3221.1	3269.2	3515.1	3322.2	3237.2	2384.8	2667.2	3133.6	2671.2	1931.2	2671.3	3066.2	3451.3	3147.5	1767.8	3566.8	3119.4	2677.3	3954.6	2836.0	3058.2	1470.9	1864.8	1266.8	1351.6	1398.3	1604.9	1626.1	1728.5	1483.3	2393.7	1617.1	8220-15	3	SL018432	Uncharacterized protein C10orf35	CJ035	Q96D05	219738	Human	RFU	Protein	20	S2	FAM241B						11.644780120370363	11.702129386545307	10.660644221860453	11.383125679196064	11.48089115592885	0.9841358985099102	1.041485164684854	0.0	0.7224814573356113	0.8202469340683969	0.9841358985099096	1.0414851646848533	0.0	0.7224814573356098	0.8202469340683969	7.997201626651847e-08	5.058846649223861e-07	9.732097545807971e-08	1.0	1.9350597837450744e-05	0.00039758566922326214	True	True	True	False	True	True	4.439973086308311e-06	3.4815936277896424e-05	2.95256624930028e-05	1.0	0.000558375945468533	0.010327287758074235
MIF	617.1	791.1	749.0	621.3	722.4	622.2	778.5	562.8	439.8	420.5	554.4	533.5	713.1	586.8	733.8	915.9	595.2	494.8	487.8	795.9	712.6	511.2	438.8	303.1	381.6	529.5	414.1	448.8	353.9	487.2	565.0	565.4	8221-19	3	SL003080	Macrophage migration inhibitory factor	MIF	P14174	4282	Human	RFU	Protein	20	S2	MIF						9.381615048085772	9.440090524950488	8.827876749736498	9.194264382992005	9.325979979394445	0.5537382983492734	0.6122137752139896	0.0	0.3663876332555063	0.4981032296579464	0.5537382983492728	0.6122137752139901	0.0	0.36638763325550566	0.4981032296579464	0.003520876513810475	0.003633733839862252	0.000393202270879182	1.0	0.02148530640253647	0.003196935698423653	True	True	True	False	False	True	0.015478770908036855	0.015464099600537249	0.004067937576250769	1.0	0.07211012158082498	0.03456744089026525
CDHR3	143.8	152.4	147.1	150.8	147.9	146.5	137.5	151.7	141.7	141.7	150.1	141.1	153.1	142.9	141.0	142.9	426.3	147.4	161.6	147.9	160.9	129.5	135.4	127.4	134.3	127.0	142.1	132.9	140.1	139.4	136.1	138.2	8222-49	3	SL018447	Cadherin-related family member 3	CDHR3	Q6ZTQ4	222256	Human	RFU	Protein	20	S1	CDHR3						7.628141718920751	7.2145619783118	7.074287452502606	7.182890892745479	7.175175262129515	0.5538542664181447	0.1402745258091942	0.0	0.10860344024287283	0.1008878096269088	0.5538542664181445	0.1402745258091936	0.0	0.10860344024287262	0.10088780962690867	0.16831981969553972	0.07481177488558592	0.00032268407276314393	1.0	0.0006240123576981053	0.007534067380820193	False	False	True	False	True	False	0.30597101940656346	0.15063843819016234	0.0035553544577491634	1.0	0.005903795895582207	0.054842541447790306
EPHB2	20689.0	17794.7	29424.0	31140.3	30982.2	22440.0	17969.3	29830.5	20715.8	16209.6	25678.6	24831.8	34501.6	28010.0	18361.0	42518.8	18109.6	15208.9	31431.1	13955.2	25091.0	23594.6	28008.7	13205.6	16275.8	18757.7	21231.8	27680.4	26055.1	16620.4	23357.8	18838.7	8225-86	3	SL007179	Ephrin type-B receptor 2	EPHB2	P29323	2048	Human	RFU	Protein	20	S2	EPHB2						14.573751709676396	14.59584022372819	14.37441340015159	14.514449890398351	14.689675905330176	0.1993383095248049	0.22142682357659993	0.0	0.1400364902467608	0.3152625051785858	0.19933830952480638	0.22142682357660085	0.0	0.14003649024676115	0.3152625051785864	0.7206618123391465	0.4241524749228963	0.27878222367880556	1.0	0.40385841168282555	0.12350944592533204	False	False	False	False	False	False	0.8324925923034645	0.5515579273040705	0.4191002506205315	1.0	0.5633414323301094	0.2760553780623663
GXYLT1	328.9	327.0	331.1	402.3	310.5	282.8	248.2	281.8	325.0	236.3	337.1	324.4	342.0	312.9	201.0	346.3	331.3	289.3	317.2	289.2	355.8	338.6	356.7	228.1	261.1	232.8	246.4	267.0	186.4	248.1	272.7	306.5	8229-1	3	SL018440	Glucoside xylosyltransferase 1	GXLT1	Q4G148	283464	Human	RFU	Protein	20	S2	GXYLT1						8.328749715179026	8.440142447537488	8.064326342452404	8.173998294255451	8.204937884506457	0.26442337272662186	0.3758161050850841	0.0	0.10967195180304756	0.14061154205405302	0.26442337272662064	0.3758161050850827	0.0	0.10967195180304579	0.1406115420540524	0.037063081308243685	0.028476015000025497	0.012439616466050624	1.0	0.3525007767316053	0.39490065471803726	False	False	True	False	False	False	0.09658179518267873	0.07287334873159235	0.04400453820894269	1.0	0.5152206891416731	0.5741928152267662
FLT1	252.3	174.6	231.6	221.5	258.6	231.0	213.2	239.0	185.4	188.5	241.7	204.4	243.9	217.2	195.3	315.4	208.6	206.0	225.6	197.3	192.9	388.6	472.7	234.1	278.9	292.0	247.1	298.4	282.3	234.3	200.4	247.7	8231-122	3	SL003321	Vascular endothelial growth factor receptor 1	VEGF sR1	P17948	2321	Human	RFU	Protein	20	S2	FLT1						7.80928581019891	7.78135971352466	8.17379068516349	7.797568893984911	7.749534267669262	-0.36450487496458095	-0.3924309716388308	0.0	-0.3762217911785797	-0.42425641749422915	-0.36450487496458106	-0.3924309716388316	0.0	-0.3762217911785797	-0.42425641749422954	0.047598109095398085	0.0862836290301206	0.11828303773144497	1.0	0.04839818706396733	0.09244010222441772	False	False	False	False	False	False	0.11734950761045095	0.168196417565282	0.22614945673522588	1.0	0.12897566648769734	0.22937297539321008
JAML	1424.4	3849.2	7647.6	6836.0	3888.8	1297.5	2030.5	801.6	2918.5	2259.9	7273.8	6810.5	5141.5	4262.1	2379.4	3365.8	1390.4	2897.1	7723.9	3152.7	7775.4	894.0	2738.6	1633.2	2465.7	688.9	865.3	3990.8	5446.8	3433.2	2464.3	1797.8	8232-90	3	SL009202	Junctional adhesion molecule-like	JAML1	Q86YT9	120425	Human	RFU	Protein	20	S2	JAML						12.098103382276562	12.270090881515351	11.229834776831746	11.513910846337716	12.182510745146606	0.8682686054448165	1.0402561046836052	0.0	0.28407606950596964	0.9526759683148605	0.8682686054448161	1.0402561046836047	0.0	0.28407606950596903	0.9526759683148605	0.14107593902741214	0.06532421199495797	0.03788232599153362	1.0	0.5484360249083226	0.02849141827042463	False	False	False	False	False	False	0.26831728675375743	0.13613266299121185	0.09777081509454365	1.0	0.6880757649056805	0.11480226320265836
ITIH5	15474.8	13704.0	13325.2	18841.9	14381.0	11557.5	9962.7	13783.4	15836.5	11677.8	14485.2	15424.1	15383.0	14559.8	4188.7	18346.3	13519.8	16978.0	18730.9	8710.7	15620.0	8507.8	13805.8	5921.0	8166.8	8225.4	10090.7	8024.0	7809.0	7616.8	10337.5	9351.8	8233-2	3	SL012651	Inter-alpha-trypsin inhibitor heavy chain H5	ITIH5	Q86UX2	80760	Human	RFU	Protein	20	S2	ITIH5						13.902904219197021	13.904679305388292	13.118949918521116	13.677029018574107	13.596760477036396	0.7839543006759051	0.7857293868671764	0.0	0.558079100052991	0.4778105585152801	0.7839543006759042	0.7857293868671761	0.0	0.55807910005299	0.4778105585152802	0.0012338799917330806	0.0003257936105057362	0.00019759349777582273	1.0	0.0006211032696483007	0.08258405560706232	True	True	True	False	True	False	0.006798491802935375	0.00272983517189887	0.0025480452292970896	1.0	0.00588954899628695	0.2136545823840589
CHGB	133303.2	134264.1	180365.6	203574.3	167125.1	180041.7	145919.7	188464.3	174711.0	168370.8	166617.3	170577.5	207065.4	150578.7	95176.8	203425.6	134980.2	159280.4	183095.2	104603.7	115963.2	163874.7	174098.1	64293.9	81562.1	99726.4	74963.5	126620.0	70690.6	100049.6	150598.7	139318.2	8235-48	3	SL007079	Secretogranin-1	SCG1	P05060	1114	Human	RFU	Protein	20	S2	CHGB						17.196762675296903	17.313421596970663	16.78920456441795	17.37668974029412	17.249794926616925	0.4075581108789521	0.5242170325527127	0.0	0.5874851758761679	0.46059036219897465	0.40755811087895194	0.5242170325527105	0.0	0.5874851758761674	0.4605903621989724	0.021723989801084562	0.0827674769354117	0.045571482577647725	1.0	0.002144823852032566	0.10028771842195318	False	False	False	False	True	False	0.06427932376862816	0.16289700550279262	0.11193562741885575	1.0	0.014200043443969156	0.24208183739889327
C18orf32	136.8	143.8	146.0	143.2	139.7	150.0	138.6	145.8	144.9	145.7	138.2	147.1	141.8	135.7	140.7	136.4	146.3	142.8	141.9	132.9	138.2	144.8	143.3	145.1	150.5	145.1	146.9	146.4	138.6	139.4	141.4	142.7	8236-8	3	SL018433	UPF0729 protein C18orf32	CR032	Q8TCD1	497661	Human	RFU	Protein	20	S1	C18orf32						7.1267044728431905	7.1543118114364885	7.170107148408136	7.162607123393593	7.142872886768054	-0.0434026755649457	-0.0157953369716477	0.0	-0.00750002501454361	-0.027234261640082025	-0.043402675564945876	-0.015795336971647412	0.0	-0.007500025014543219	-0.027234261640081515	0.35156968498837776	0.05112043299048617	0.4652078016058523	1.0	0.6948715276783924	0.24234161750363245	False	False	False	False	False	False	0.5250444186695012	0.11321525856875943	0.6003293720864733	1.0	0.8011732119221541	0.4246215445347458
SOSTDC1	118.6	144.9	133.8	118.3	122.7	144.0	111.7	129.4	126.2	125.1	133.0	120.5	169.1	131.3	129.5	124.2	141.2	129.0	130.3	114.2	130.8	131.9	117.6	126.8	125.9	124.2	119.7	126.9	114.4	111.0	110.7	128.5	8237-56	3	SL012617	Sclerostin domain-containing protein 1	SOSD1	Q6X4U4	25928	Human	RFU	Protein	20	S1	SOSTDC1						7.003189936357836	7.010108453474289	6.9259994185562235	6.993706705909604	7.104336659814736	0.07719051780161212	0.08410903491806554	0.0	0.06770728735338061	0.1783372412585127	0.07719051780161269	0.08410903491806537	0.0	0.06770728735338066	0.1783372412585127	0.20867745250393763	0.1150693534623329	0.1845998902576562	1.0	0.16844724779239645	0.042331496322819614	False	False	False	False	False	False	0.36153194665582145	0.20885934807375772	0.3103548316791339	1.0	0.3111012781092177	0.14260165481976242
BCHE	4406.5	4416.5	5093.8	3595.9	4376.2	3826.8	2997.3	4028.0	1650.2	2541.8	3755.8	3332.9	3822.7	2943.5	4521.7	4413.7	2821.4	3920.4	4426.6	3129.1	3309.0	4309.8	4289.3	2863.2	3450.4	3735.3	3632.1	3563.8	3528.6	3553.6	3437.1	2822.7	8239-223	3	SL001814	Cholinesterase	Pseudocholinesterase	P06276	590	Human	RFU	Protein	20	S2	BCHE						11.841577451168261	12.096113906286089	11.798615393329154	11.692995272152082	11.835734632321087	0.042962057839107004	0.29749851295693475	0.0	-0.10562012117707198	0.03711923899193259	0.04296205783910702	0.29749851295693586	0.0	-0.10562012117707065	0.03711923899193249	0.19964352830200985	0.7045042392095533	0.015991895053748297	1.0	0.4656410993533878	0.766559197983766	False	False	False	False	False	False	0.3505570693724089	0.7922857764165991	0.0525831203117369	1.0	0.618232911091684	0.8586454715749161
GPNMB	6102.5	4530.1	7600.7	4457.4	2765.1	2503.1	2688.9	2883.3	2095.8	2432.2	4181.6	4961.0	5980.6	4402.9	2690.0	5795.0	8003.6	7205.0	2950.9	5006.4	8635.6	2006.8	3231.7	1572.8	2553.1	1656.1	2437.8	3623.8	2538.4	2788.0	2368.0	2792.6	8240-207	3	SL025876	Transmembrane glycoprotein NMB:Extracellular domain	GPNMB:ECD	Q14956	10457	Human	RFU	Protein	20	S2	GPNMB						12.6133482410591	12.469813495873545	11.29133293189717	11.447526065024473	12.138471805030358	1.3220153091619302	1.1784805639763754	0.0	0.15619313312730299	0.8471388731331881	1.3220153091619302	1.1784805639763747	0.0	0.15619313312730318	0.8471388731331884	6.015246087585249e-06	4.9367395639964255e-05	4.188604428225043e-05	1.0	0.3646180499036187	0.0014773996288296137	True	True	True	False	False	True	0.0001166636927866867	0.0007138152455058847	0.0009287719514170957	1.0	0.5262685209265764	0.021941851391314177
CLEC2L	222.2	202.0	273.5	246.7	290.3	241.1	219.9	243.8	218.4	211.1	236.5	243.2	271.7	247.2	264.9	318.5	219.9	225.9	270.8	191.9	225.4	277.3	298.6	344.3	240.9	219.4	226.2	285.4	310.0	227.5	260.7	240.2	8242-9	3	SL018459	C-type lectin domain family 2 member L	CLC2L	P0C7M8	154790	Human	RFU	Protein	20	S2	CLEC2L						7.9192606191916886	7.88325423134128	8.057499503361399	7.890568290306586	8.004220466318195	-0.1382388841697102	-0.1742452720201184	0.0	-0.16693121305481284	-0.053279037043203914	-0.13823888416971045	-0.17424527202011889	0.0	-0.16693121305481365	-0.05327903704320412	0.38890599864677194	0.27091136083865663	0.19828538873225587	1.0	0.11122541622964294	0.6525836995436768	False	False	False	False	False	False	0.5594518814690801	0.3974860454669255	0.32685925990267406	1.0	0.23380801305308063	0.7779448036028784
SPINK1	175.3	160.1	160.8	165.4	171.9	160.9	172.0	164.1	167.2	157.8	171.9	172.6	164.6	171.2	168.0	164.9	159.9	176.5	169.4	169.2	172.0	170.8	173.6	174.9	164.3	173.8	174.2	168.7	167.7	178.0	173.3	177.1	8243-55	3	SL001751	Serine protease inhibitor Kazal-type 1	TATI	P00995	6690	Human	RFU	Protein	20	S1	SPINK1						7.397888508130764	7.369815424283912	7.429615964201735	7.3797496693615345	7.401732849522621	-0.03172745607097127	-0.059800539917823414	0.0	-0.04986629484020089	-0.027883114679114307	-0.031727456070971376	-0.05980053991782318	0.0	-0.04986629484020128	-0.02788311467911479	0.11279321014953678	0.13901782009594088	0.03075179572338972	1.0	0.02324252327485314	0.1823471529274547	False	False	False	False	False	False	0.22642699901120095	0.2407325251328043	0.08389265202408606	1.0	0.07617975294186881	0.35403386098274914
FUT8	3367.7	3877.2	4403.6	5282.0	5557.9	3825.8	3008.1	3253.4	3469.7	2078.7	3057.0	4767.1	4287.6	4311.0	1078.8	6453.9	3594.0	5047.7	4357.2	3402.6	3234.4	3174.4	6544.1	1764.8	2792.6	3241.9	2654.9	2970.3	2704.3	1779.7	2719.5	3842.8	8244-16	3	SL007643	Alpha-(1,6)-fucosyltransferase	FUT8	Q9BYC5	2530	Human	RFU	Protein	20	S2	FUT8						12.08623576356955	12.047336959804193	11.601825645898526	11.758377899897427	11.818232645064638	0.4844101176710236	0.44551131390566745	0.0	0.1565522539989015	0.2164069991661126	0.48441011767102266	0.4455113139056678	0.0	0.15655225399890108	0.21640699916611267	0.31353166788276543	0.07357307310527472	0.13118637662862645	1.0	0.551121786994595	0.5473218387785443	False	False	False	False	False	False	0.4847610162651686	0.14859676775747377	0.24321144971195516	1.0	0.6899285810669815	0.7019347087702967
ICAM5	83665.8	84579.0	140509.3	129189.9	111235.6	97212.7	66024.6	127332.7	66930.8	61782.2	95455.6	77302.7	158682.3	106404.6	103454.2	156433.5	69320.2	84851.1	86001.5	66171.9	101399.7	93049.7	120947.5	52635.3	78379.3	78566.0	79091.6	110554.8	81437.6	67298.2	71117.4	69696.9	8245-27	3	SL005169	Intercellular adhesion molecule 5	sICAM-5	Q9UMF0	7087	Human	RFU	Protein	20	S2	ICAM5						16.520828127436257	16.740386878310186	16.32457420455711	16.448388748995406	16.76617882934487	0.19625392287914778	0.4158126737530772	0.0	0.12381454443829654	0.44160462478776097	0.196253922879145	0.41581267375307573	0.0	0.12381454443829537	0.4416046247877588	0.2765815373110967	0.3594662428013954	0.05539922274693769	1.0	0.4970059371069909	0.0537281196879338	False	False	False	False	False	False	0.4453348507557242	0.4894959715211662	0.12918196442400698	1.0	0.643774793275499	0.16411785572882928
PCSK9	1734.4	1235.5	1463.3	2259.7	2553.5	1878.4	1394.8	1568.8	2079.9	1594.4	2528.8	2155.7	2715.6	1901.1	834.2	1541.0	1872.9	2210.1	2139.1	1035.0	1649.4	2145.3	2733.1	835.7	1291.5	1335.3	1130.0	1218.7	1322.8	1531.5	1315.9	1751.7	8246-9	3	SL012707	Proprotein convertase subtilisin/kexin type 9	PCSK9	Q8NBP7	255738	Human	RFU	Protein	20	S2	PCSK9						10.765907637488615	10.708415743522018	10.560463113854409	10.923815588598101	10.893036026271163	0.20544452363420618	0.1479526296676088	0.0	0.36335247474369226	0.33257291241675446	0.205444523634207	0.14795262966760953	0.0	0.36335247474369203	0.3325729124167546	0.4896148379322015	0.3759662551876868	0.5929383614814846	1.0	0.0960460852012038	0.2829863565501848	False	False	False	False	False	False	0.651118799831944	0.5057152901757067	0.7082346367309637	1.0	0.21059486815446343	0.47000679862742495
SIGLEC14	8687.9	8289.2	10905.7	9581.5	13751.8	5210.6	2769.7	4606.9	5494.8	6024.0	8810.2	8858.9	14423.9	8693.9	7837.6	10091.7	2845.5	9162.1	13209.6	3334.8	10040.8	8372.4	4666.4	4163.3	7225.4	3251.0	6808.8	9333.7	3297.9	4800.8	6535.4	2689.0	8248-222	3	SL014292	Sialic acid-binding Ig-like lectin 14	SIG14	Q08ET2	100049587	Human	RFU	Protein	20	S2	SIGLEC14						12.986212404062247	13.193228875303681	12.440494055880693	12.70279109809776	13.280999072472447	0.5457183481815537	0.7527348194229884	0.0	0.2622970422170674	0.840505016591754	0.5457183481815537	0.7527348194229893	0.0	0.26229704221706746	0.8405050165917548	0.07848098958949791	0.11364225192573102	0.0067707369132475334	1.0	0.4288342997533663	0.008463076643493835	False	False	True	False	False	False	0.1721269231205143	0.20678511339900968	0.02856655193208572	1.0	0.5861514493715906	0.05801315403216838
ALK	358.8	352.6	378.9	366.2	357.3	359.6	352.1	364.6	350.3	349.2	356.7	347.4	356.6	359.1	358.8	373.4	345.4	349.0	349.4	349.0	369.7	361.2	381.1	360.2	404.2	366.8	370.5	367.3	379.2	355.0	342.0	335.0	8249-124	3	SL012869	ALK tyrosine kinase receptor	ALK	Q9UM73	238	Human	RFU	Protein	20	S1	ALK						8.475665887482648	8.50828998614035	8.514445086973511	8.474459221124059	8.47360429070444	-0.03877919949086284	-0.006155100833161953	0.0	-0.039985865849452296	-0.04084079626907133	-0.03877919949086349	-0.00615510083316278	0.0	-0.03998586584945154	-0.04084079626907097	0.4313953339413855	0.27901420177593234	0.8812422481113145	1.0	0.1973493016636613	0.3182651206181708	False	False	False	False	False	False	0.5970577095634058	0.40568536193225113	0.9221765174465176	1.0	0.3468635744320466	0.5069518664599116
PTPRJ	2365.7	1743.1	3259.4	2870.1	3462.5	2221.7	1905.8	2867.2	1803.0	1450.1	2448.9	2256.4	3631.5	2442.6	2469.7	3764.4	1922.0	2011.0	2587.1	1573.3	2153.2	2868.6	3710.2	1472.5	2286.2	2140.8	2069.3	3313.0	3183.8	1935.2	2261.9	2021.3	8250-2	3	SL008899	Receptor-type tyrosine-protein phosphatase eta	PTPRJ	Q12913	5795	Human	RFU	Protein	20	S2	PTPRJ						11.189309807013533	11.32168856508507	11.275214501289629	11.17271323326708	11.398770408265651	-0.08590469427609548	0.04647406379544172	0.0	-0.10250126802254833	0.12355590697602281	-0.08590469427609605	0.04647406379543998	0.0	-0.10250126802254862	0.12355590697602248	0.8931791072826091	0.6998629883510225	0.8415458703448295	1.0	0.6162609877642935	0.5836417550421684	False	False	False	False	False	False	0.9411897489519583	0.7888247183340509	0.896108402761576	1.0	0.7418277084009917	0.7288507013086695
NOTUM	1502.9	1843.2	2021.8	1757.3	1995.1	1863.5	1446.9	1499.4	1726.8	1190.5	1813.1	1818.9	2075.4	1943.8	746.7	2366.3	1592.5	1451.4	1623.5	1352.6	1537.1	1037.6	1259.4	700.0	1098.4	944.2	927.2	781.9	903.2	735.8	1408.9	1285.3	8252-2	3	SL012580	Palmitoleoyl-protein carboxylesterase NOTUM	NOTUM	Q6P988	147111	Human	RFU	Protein	20	S2	NOTUM						10.691656291924906	10.798714794961366	9.97648601464408	10.686412982352287	10.684923906861412	0.7151702772808264	0.8222287803172872	0.0	0.7099269677082081	0.7084378922173329	0.7151702772808258	0.8222287803172873	0.0	0.7099269677082073	0.7084378922173327	0.00032924552416516525	0.00043501270225703727	6.736713672769904e-05	1.0	8.144468587004082e-05	0.009148840522382967	True	True	True	False	True	False	0.00232711632386127	0.003316401869513031	0.001280888511347277	1.0	0.0014505651587905562	0.06020779133824135
POMGNT1	77.6	81.8	79.9	79.3	80.4	82.5	79.7	76.8	77.5	81.6	77.1	78.6	81.6	75.6	83.0	80.3	78.4	76.7	81.1	79.4	81.5	95.2	80.8	78.1	73.7	77.9	78.8	82.2	77.4	78.5	81.5	83.4	8253-2	3	SL018441	Protein O-linked-mannose beta-1,2-N-acetylglucosaminyltransferase 1	PMGT1	Q8WZA1	55624	Human	RFU	Protein	20	S1	POMGNT1						6.314092255473258	6.315602456637947	6.334171690642109	6.310547867036426	6.316507819103109	-0.020079435168851134	-0.018569234004162105	0.0	-0.023623823605682936	-0.017663871538999842	-0.02007943516885166	-0.018569234004162338	0.0	-0.023623823605683256	-0.01766387153900032	0.9532108651458905	0.6409253194318315	0.7242605792982919	1.0	0.5616744465401564	0.7460580878182081	False	False	False	False	False	False	0.9761620138279445	0.7394431865843449	0.8131093093480073	1.0	0.6966333986505043	0.845710796867492
IRAG1	117.4	127.5	128.2	123.0	126.7	113.9	110.6	116.7	119.4	105.5	113.9	121.4	136.6	129.6	94.0	133.6	125.9	119.1	129.8	145.0	120.8	97.3	99.4	93.1	82.7	98.5	97.4	102.6	91.0	101.0	103.5	114.7	8255-34	3	SL011114	Protein MRVI1	MRVI1	Q9Y6F6	10335	Human	RFU	Protein	20	S2	IRAG1						7.011599996683793	6.954487147005316	6.618986083010035	6.8485335236490625	6.91169158187234	0.39261391367375786	0.3355010639952809	0.0	0.22954744063902766	0.292705498862305	0.3926139136737573	0.3355010639952806	0.0	0.22954744063902752	0.2927054988623046	6.61659210346445e-06	3.811174817729451e-06	5.1494988616014e-05	1.0	0.0002806176817931861	0.005556549977464302	True	True	True	False	True	True	0.00012597506379187682	0.00012593575139852183	0.0010579747237408753	1.0	0.003465638935753204	0.0468040825202738
OXT	185.9	172.6	174.0	176.6	173.1	181.9	185.1	183.6	173.2	174.7	184.4	184.6	178.2	185.9	176.0	178.5	182.0	170.0	178.8	177.2	179.7	182.6	180.1	182.0	190.7	174.6	174.0	177.3	180.6	189.6	185.7	177.9	8257-71	3	SL009326	Oxytocin-neurophysin 1	NEU1	P01178	5020	Human	RFU	Protein	20	S1	OXT						7.473299871141316	7.46984528597138	7.502813726200949	7.487265826834023	7.501240084097379	-0.029513855059632554	-0.032968440229568685	0.0	-0.015547899366925577	-0.0015736421035699166	-0.029513855059632547	-0.03296844022956853	0.0	-0.015547899366925319	-0.0015736421035700198	0.5427443534702139	0.176427852117017	0.23549991658219405	1.0	0.47707284631833113	0.9507551298049145	False	False	False	False	False	False	0.6939837698292661	0.28841532219533933	0.37129653008937724	1.0	0.6271124792226465	0.973510196130687
UXS1	416.6	404.8	374.8	415.0	376.2	369.8	390.9	371.5	365.5	366.6	374.0	399.4	377.1	387.5	306.0	401.5	400.2	397.5	406.8	404.9	401.9	381.6	389.4	342.3	354.0	340.7	340.4	340.3	344.9	341.2	357.5	384.0	8258-22	3	SL015084	UDP-glucuronic acid decarboxylase 1	UXS1	Q8NBZ7	80146	Human	RFU	Protein	20	S1	UXS1						8.651530117660146	8.653919873119422	8.475843949846542	8.544964432789238	8.521600439723727	0.1756861678136037	0.17807592327288013	0.0	0.06912048294269546	0.04575648987718495	0.1756861678136037	0.1780759232728801	0.0	0.06912048294269471	0.04575648987718452	0.00038415679032352236	4.567462899290144e-05	0.001233430397168075	1.0	0.041524136324371144	0.4710553104579619	True	True	True	False	False	False	0.0026508276432855578	0.000677941993194637	0.00864233071156398	1.0	0.1154453530149661	0.6416327232945939
STOM	287.0	258.1	270.2	269.5	282.9	275.1	281.4	263.2	269.9	264.2	284.3	280.2	258.2	272.9	273.5	280.2	266.2	272.4	271.3	279.0	272.7	260.1	295.0	273.2	309.3	267.3	270.3	273.9	287.6	257.3	266.4	263.2	8261-51	3	SL008866	Erythrocyte band 7 integral membrane protein	STOM	P27105	2040	Human	RFU	Protein	20	S1	STOM	P27105	STOM	Membrane	0	True	8.096100176232033	8.083213368248982	8.102619960284088	8.100286881607923	8.083213368248982	-0.006519784052054334	-0.01940659203510542	0.0	-0.0023330786761643907	-0.01940659203510542	-0.006519784052053164	-0.01940659203510572	0.0	-0.0023330786761642103	-0.01940659203510572	0.9740916258449989	0.8581181585925952	0.6852993043670339	1.0	0.9476803272907215	0.6767112232287381	False	False	False	False	False	False	0.9861592977130675	0.9068720382801431	0.7834337724440524	1.0	0.96927000708556	0.7936979078443174
APOD	19259.3	28293.5	28102.7	22385.1	24917.4	16552.5	22149.6	27606.1	17301.6	14420.3	18568.9	16653.9	25670.9	16906.0	20967.9	21788.8	22286.7	17894.5	30445.1	23904.1	28001.6	11072.5	15884.0	11905.5	17098.5	21332.9	15530.9	18397.2	22377.0	14447.8	15922.9	24297.7	8262-20	3	SL005361	Apolipoprotein D	Apo D	P05090	347	Human	RFU	Protein	20	S2	APOD						14.553957214600315	14.581091692950201	14.062988231729063	14.303254805631811	14.291291230709025	0.49096898287125157	0.5181034612211377	0.0	0.24026657390274764	0.2283029989799612	0.49096898287124996	0.5181034612211374	0.0	0.2402665739027462	0.22830299897996054	0.022273411973480022	0.006238125859728006	0.010563448699230978	1.0	0.16667266814189358	0.2522818247172857	False	True	True	False	False	False	0.06571786015542401	0.023230870137123293	0.03884123477730379	1.0	0.3091691984701202	0.4341802440058729
TYMSOS	59.0	62.5	62.5	60.2	61.2	68.0	61.5	62.6	71.0	64.0	66.1	62.2	67.6	60.4	67.6	58.2	66.2	60.9	63.1	57.1	66.5	80.7	61.3	62.9	82.5	57.7	67.8	60.1	64.6	54.8	58.5	69.7	8263-64	3	SL018450	TYMS opposite strand protein	CR056	Q8TAI1	494514	Human	RFU	Protein	20	S2	TYMSOS						5.954196310386875	5.931919390100041	6.033623222902131	6.020464102559716	6.010108453474289	-0.07942691251525602	-0.10170383280209006	0.0	-0.013159120342415065	-0.02351476942784192	-0.07942691251525534	-0.10170383280208964	0.0	-0.013159120342414989	-0.023514769427841756	0.6708306141162077	0.38626759801167965	0.3568421346938875	1.0	0.8718520001089962	0.8272824638363196	False	False	False	False	False	False	0.7985189945118132	0.5148111123948957	0.499482841729916	1.0	0.9202514952249374	0.8976970494016395
DLL1	1445.2	1288.0	1763.7	1503.7	2018.1	1431.7	1088.0	1538.5	1176.1	1145.1	1370.6	1485.0	2146.2	1658.4	1219.4	2116.8	1330.0	1144.7	1735.2	1142.3	1470.0	1540.0	1844.2	894.5	1120.4	1193.4	1234.7	1788.0	1980.8	920.5	1305.7	1355.0	8264-43	3	SL006970	Delta-like protein 1	DLL1	O00548	28514	Human	RFU	Protein	20	S2	DLL1						10.540935231039171	10.550891047674337	10.430186417362899	10.446507332459449	10.668220198888895	0.1107488136762722	0.12070463031143852	0.0	0.01632091509654998	0.23803378152599564	0.11074881367627333	0.12070463031143931	0.0	0.016320915096550027	0.23803378152599663	0.7663520734275324	0.5673971008491341	0.54926123421595	1.0	0.9272486588679658	0.27539131530283334	False	False	False	False	False	False	0.8610657546791971	0.6778382251109974	0.6711654832749671	1.0	0.9550884429891964	0.4609714697807841
TMPO	617.0	480.6	465.1	476.3	502.4	411.6	370.5	409.0	394.8	386.1	415.0	412.5	467.7	428.7	381.9	499.0	451.1	431.2	451.5	459.5	427.9	224.4	205.4	200.1	188.6	200.5	179.9	190.8	184.7	214.1	352.7	268.8	8265-225	3	SL013037	Lamina-associated polypeptide 2, isoforms beta/gamma	LAP2B	P42167	7112	Human	RFU	Protein	20	S2	TMPO						8.82453451203443	8.993646060016596	7.775385812480026	8.689199302772163	8.72349030214343	1.0491486995544044	1.2182602475365698	0.0	0.9138134902921369	0.9481044896634039	1.0491486995544037	1.2182602475365696	0.0	0.9138134902921368	0.9481044896634038	1.471935246056434e-11	2.6172838474720314e-08	7.330479272850931e-07	1.0	3.0388921375129107e-07	5.877914064730982e-06	True	True	True	False	True	True	6.297285320334378e-09	6.345168474221361e-06	8.538956806080778e-05	1.0	3.958427465827088e-05	0.0009893844421412913
HS3ST3A1	279.6	258.9	267.5	270.9	264.5	267.9	305.2	265.9	267.2	267.0	272.6	277.8	255.4	276.6	281.6	276.5	262.5	267.7	252.8	291.0	283.6	274.6	278.1	313.6	287.2	286.3	293.8	294.7	278.5	274.5	291.1	296.6	8268-98	3	SL018442	Heparan sulfate glucosamine 3-O-sulfotransferase 3A1	HS3SA	Q9Y663	9955	Human	RFU	Protein	20	S2	HS3ST3A1						8.089318056953081	8.07266857335363	8.170380325744937	8.092228584386778	8.09196423348528	-0.08106226879185563	-0.09771175239130692	0.0	-0.07815174135815894	-0.07841609225965662	-0.08106226879185509	-0.09771175239130624	0.0	-0.07815174135815796	-0.0784160922596559	0.03539181673161408	0.02595342236947317	0.011923149074630162	1.0	0.02604823758795325	0.04447768750460429	False	False	True	False	False	False	0.09346575275563879	0.06826488157070922	0.042654728588187495	1.0	0.08247371917431952	0.1472399732457838
ARSK	5361.7	6746.0	4504.1	6862.4	4332.2	4673.5	3965.2	4670.1	5431.5	5426.2	5269.0	4875.9	4971.4	4959.4	5713.1	5366.0	2810.2	5195.6	4693.0	5116.1	7845.8	5083.7	6585.0	5344.9	4433.0	5293.8	6022.7	5120.1	3502.1	6487.6	4856.7	5279.2	8269-327	3	SL012602	Arylsulfatase K	ARSK	Q6UWY0	153642	Human	RFU	Protein	20	S2	ARSK						12.336260138801265	12.518788371264526	12.364552536209843	12.236001374723028	12.324729049070717	-0.028292397408577585	0.15423583505468308	0.0	-0.1285511614868149	-0.039823487139125646	-0.028292397408578758	0.15423583505468233	0.0	-0.12855116148681509	-0.03982348713912682	0.5916598525575251	0.8663480786750741	0.3025515555422981	1.0	0.25199073940650224	0.7631102237589127	False	False	False	False	False	False	0.737218109928196	0.913048772091554	0.4462497390912866	1.0	0.4107415167421539	0.8563278695997816
HSD17B7	176.5	171.8	170.9	170.7	167.4	179.2	163.0	176.3	168.5	177.8	167.2	170.2	168.9	166.8	166.7	173.0	167.4	170.9	173.7	165.0	165.1	462.7	168.4	170.4	176.6	159.7	170.5	172.9	176.7	169.4	169.6	165.7	8272-22	3	SL025829	3-keto-steroid reductase:Cytoplasmic domain	DHB7:CD	P56937	51478	Human	RFU	Protein	20	S1	HSD17B7						7.40244364179245	7.430243450275081	7.619119511453218	7.420742240520817	7.39360496863922	-0.2166758696607678	-0.18887606117813682	0.0	-0.19837727093240076	-0.22551454281399774	-0.2166758696607683	-0.18887606117813732	0.0	-0.19837727093240085	-0.22551454281399755	0.7835428373349349	0.4658958659173761	0.6030568644738938	1.0	0.46619925277246466	0.5405274685855483	False	False	False	False	False	False	0.8712287197579852	0.5892789981554049	0.7165549052962963	1.0	0.6186030802210938	0.6960439587504769
IL31RA	351.8	337.1	356.0	339.0	362.1	345.9	364.7	365.0	357.4	333.5	341.9	350.4	342.0	358.9	353.3	363.1	354.1	354.6	345.6	337.5	368.6	368.0	372.0	381.2	587.9	356.3	353.3	360.9	382.6	361.1	358.7	356.7	8273-84	3	SL007540	Interleukin-31 receptor subunit alpha	IL31R	Q8NI17	133396	Human	RFU	Protein	20	S1	IL31RA						8.467265892626246	8.43452398289945	8.589974527244827	8.463232418389907	8.455943624945807	-0.12270863461858106	-0.15545054434537775	0.0	-0.12674210885491988	-0.13403090229902048	-0.12270863461858161	-0.1554505443453776	0.0	-0.1267421088549204	-0.13403090229902095	0.3416052701978409	0.28496167289198643	0.2794479730575274	1.0	0.23430267780225286	0.3442852140329291	False	False	False	False	False	False	0.5137500269125097	0.4115421459379303	0.4194891863874916	1.0	0.3892518510250223	0.5316319239196377
STX7	1271.7	808.4	1216.6	1293.7	1541.3	890.0	832.1	1091.3	835.9	709.9	1050.8	1173.9	1428.0	1135.0	736.3	1626.6	1037.0	949.5	1421.0	1172.1	997.7	828.6	1080.8	595.6	811.4	844.9	783.4	895.5	981.6	622.8	889.1	785.5	8274-64	3	SL006066	Syntaxin-7	Syntaxin-7	O15400	8417	Human	RFU	Protein	20	S2	STX7						10.229599938740726	10.164404157881302	9.695259932667378	9.955712171831738	10.127091548383023	0.5343400060733483	0.46914422521392396	0.0	0.2604522391643602	0.43183161571564455	0.5343400060733482	0.4691442252139242	0.0	0.26045223916436067	0.4318316157156441	0.023646815046797547	0.0017568152771205495	0.00561582745660763	1.0	0.11206272965677903	0.01859341892764575	False	True	True	False	False	False	0.06883580564648595	0.009007236051904717	0.024894866459408135	1.0	0.23500693686928883	0.08902563256140061
PEAR1	1995.6	2274.9	3086.4	2599.0	2676.3	1918.4	1725.1	2242.5	2405.2	1956.7	2736.6	2638.3	3016.6	2911.2	3186.1	2678.0	2631.4	2185.4	3000.9	2632.3	2780.6	1929.7	2552.5	1661.3	2341.5	1876.8	2419.7	2497.1	2925.2	1742.5	2264.1	2222.0	8275-31	3	SL025956	Platelet endothelial aggregation receptor 1:Extracellular domain	PEAR1:ECD	Q5VY43	375033	Human	RFU	Protein	20	S2	PEAR1						11.372556759002132	11.281336024198731	11.117076347727844	11.127515369134423	11.520643232679575	0.2554804112742879	0.16425967647088768	0.0	0.010439021406579485	0.4035668849517311	0.25548041127428783	0.1642596764708867	0.0	0.010439021406579612	0.4035668849517317	0.012138814581420987	0.028668140955603542	0.2788083406428407	1.0	0.9323757382030593	0.0042650901694412475	True	False	False	False	False	True	0.04102490634325039	0.07323617462947121	0.4191002506205315	1.0	0.9587401023541425	0.0401813481895676
VTN	11716.4	12768.0	11399.1	9574.2	6144.4	10812.6	9303.4	11340.5	10185.4	12559.2	8496.7	11271.2	8729.4	8179.2	3003.4	5995.6	9033.5	11604.0	14217.4	7196.6	15398.7	3318.1	6882.3	4733.4	4230.5	5971.7	7905.5	5420.1	6249.6	8915.7	7444.8	9255.2	8280-238	3	SL000616	Vitronectin	Vitronectin	P04004	7448	Human	RFU	Protein	20	S2	VTN						13.368274542189782	13.472237070248605	12.642357385822185	13.263650660017761	12.928481363622518	0.725917156367597	0.8298796844264196	0.0	0.6212932741955761	0.28612397780033305	0.7259171563675967	0.8298796844264203	0.0	0.6212932741955766	0.28612397780033305	0.005798341321513893	0.007907676275661702	0.000369978619801506	1.0	0.002419591260745388	0.3269610683475951	True	True	True	False	True	False	0.02281998724641263	0.0277975095614667	0.0038916776987518082	1.0	0.015573841885730152	0.5152736403233064
ADCYAP1	86.4	91.3	95.3	96.3	92.4	89.3	78.8	90.0	88.1	88.2	89.8	85.9	97.9	88.8	86.8	95.0	94.9	89.6	94.7	81.9	84.0	89.0	89.7	75.5	82.3	83.1	85.9	85.9	78.0	82.2	86.0	83.2	8285-64	3	SL018448	Pituitary adenylate cyclase-activating polypeptide	PACA	P18509	116	Human	RFU	Protein	20	S1	ADCYAP1						6.492120237343472	6.528649452318251	6.387312404607571	6.460836157162209	6.48944659862258	0.10480783273590077	0.1413370477106799	0.0	0.07352375255463794	0.1021341940150089	0.10480783273590068	0.14133704771068026	0.0	0.07352375255463794	0.10213419401500877	0.022499215543198788	0.022223971030488662	0.004713206880551215	1.0	0.05167764944809143	0.03944318603217998	False	False	True	False	False	False	0.06621523133663382	0.060840576549750176	0.02208708353237692	1.0	0.1352770780709715	0.13785213455648485
CD300E	50.0	58.0	58.0	56.7	57.3	53.5	54.8	54.7	57.1	56.3	58.6	56.7	56.4	56.1	56.5	50.2	62.6	57.9	55.3	53.1	55.7	56.2	62.5	54.5	53.9	55.6	59.8	52.5	51.8	57.1	53.9	60.8	8287-17	3	SL018456	CMRF35-like molecule 2	CLM2	Q496F6	342510	Human	RFU	Protein	20	S2	CD300E						5.802193216941825	5.7989577479004275	5.813431404564605	5.808458603132129	5.818262608304473	-0.01123818762278006	-0.01447365666417788	0.0	-0.004972801432476359	0.004831203739867895	-0.01123818762277978	-0.014473656664177749	0.0	-0.004972801432475824	0.0048312037398686525	0.9957418862116013	0.8217935099544508	0.791836204656083	1.0	0.8942873334185208	0.9175085766951196	False	False	False	False	False	False	0.9973562665368748	0.879085777011137	0.8621294485724089	1.0	0.9334316555615532	0.9545186494498077
APOH	194185.4	219494.4	196556.4	201596.7	194609.3	208355.7	201370.5	212593.3	209929.2	212454.6	186311.8	193269.5	197600.5	195879.7	212081.3	206445.0	195853.1	208444.0	202517.3	197536.6	205047.0	197668.4	189819.3	221158.8	191483.0	209225.8	219213.0	210336.1	215276.8	209979.2	203178.2	217808.3	8288-27	3	SL000282	Beta-2-glycoprotein 1	b2-Glycoprotein I	P02749	350	Human	RFU	Protein	20	S3	APOH						17.628563016344387	17.630823281711965	17.664423862180012	17.63580758161962	17.607530794547777	-0.0358608458356251	-0.033600580468046815	0.0	-0.028616280560392227	-0.05689306763223456	-0.03586084583562379	-0.03360058046804526	0.0	-0.028616280560391567	-0.05689306763223397	0.6364399816666446	0.3005708637760904	0.4713689513000231	1.0	0.4376784560763386	0.2085372034611857	False	False	False	False	False	False	0.7740989613065059	0.4282178045530862	0.6056865732753182	1.0	0.5938757445158402	0.38681847578506856
GPNMB	29728.2	21926.3	35245.6	27626.0	22694.0	18141.0	11707.0	17620.1	14957.4	15757.8	20750.9	27923.4	38014.4	26089.2	17456.6	37796.1	63813.3	30522.4	26596.3	41154.5	44706.1	13763.4	18429.1	11766.3	13168.1	11223.4	17523.1	19963.1	16480.8	15423.1	13481.6	14906.3	8289-8	3	SL025876	Transmembrane glycoprotein NMB:Extracellular domain	GPNMB:ECD	Q14956	10457	Human	RFU	Protein	20	S2	GPNMB						15.315035726597541	14.805316894153014	13.882506713518264	14.084763314741396	14.74035525320699	1.432529013079277	0.92281018063475	0.0	0.20225660122313194	0.8578485396887263	1.432529013079277	0.9228101806347493	0.0	0.2022566012231315	0.8578485396887269	1.2220525761927115e-06	1.2086862613593802e-05	2.1718186281431213e-05	1.0	0.1539506849609791	0.0006603516229417554	True	True	True	False	False	True	3.526979518511742e-05	0.0002773115198380685	0.0006218754678143669	1.0	0.29341995255740944	0.014112363937162713
OLFM2	42647.4	52754.9	50452.5	53766.4	44541.0	43836.4	36851.2	46927.6	40117.3	34602.3	50564.0	47973.5	54774.5	43578.6	28110.4	53377.0	40712.8	40900.1	48823.4	34359.0	50242.2	47452.4	52648.4	25313.9	31748.3	33417.3	38861.0	36392.1	26855.3	37697.8	34787.1	34559.3	8295-16	3	SL012399	Noelin-2	NOE2	O95897	93145	Human	RFU	Protein	20	S2	OLFM2						15.449140583081803	15.606905419113595	15.149245174401013	15.374883257674249	15.412346558444431	0.2998954086807899	0.4576602447125815	0.0	0.22563808327323542	0.2631013840434182	0.29989540868078834	0.45766024471258027	0.0	0.22563808327323542	0.26310138404341826	0.04261749724330144	0.050108477240433665	0.008109625430016905	1.0	0.09726211734166805	0.18493474935972254	False	False	True	False	False	False	0.10766136069834366	0.11165409159610111	0.03266441660524621	1.0	0.21217377907197113	0.3573407099078804
POGLUT3	388.8	358.4	368.6	360.6	300.6	283.8	350.0	357.7	352.9	326.5	365.1	337.0	353.1	355.4	352.3	365.7	359.2	369.0	366.5	351.1	362.7	423.7	374.1	379.2	345.7	283.5	406.5	355.1	340.6	367.2	354.8	346.8	8296-117	3	SL018458	KDEL motif-containing protein 2	KDEL2	Q7Z4H8	143888	Human	RFU	Protein	20	S2	POGLUT3						8.501306440836387	8.527867927358246	8.498105778269304	8.382840144475237	8.448942236470172	0.003200662567083512	0.029762149088941925	0.0	-0.11526563379406696	-0.04916354179913185	0.003200662567082451	0.029762149088942244	0.0	-0.11526563379406785	-0.049163541799132876	0.1986822453444993	0.9589061055161723	0.700917478784185	1.0	0.1177802130815559	0.5336030826275331	False	False	False	False	False	False	0.34971344878764365	0.9738564226275975	0.7947884039908601	1.0	0.24377219400744338	0.6909195691561417
DNAJC10	576.3	492.0	535.3	701.4	554.4	441.1	476.2	579.5	495.4	507.9	594.0	527.4	591.4	628.0	470.8	678.6	562.5	562.4	639.9	496.5	555.2	571.0	706.7	455.6	568.7	507.3	582.1	556.0	722.1	485.2	544.7	535.5	8297-8	3	SL018461	DnaJ homolog subfamily C member 10	DJC10	Q8IXB1	54431	Human	RFU	Protein	20	S2	DNAJC10						9.186155517779179	9.1705510353167	9.146719087240756	9.025732816364405	9.11478344724985	0.03943643053842294	0.023831948075944354	0.0	-0.12098627087635094	-0.03193563999090543	0.03943643053842245	0.023831948075944444	0.0	-0.12098627087635178	-0.031935639990904714	0.6003085171860443	0.6944217720275133	0.8509734866020049	1.0	0.21963404096640948	0.7939376281209329	False	False	False	False	False	False	0.7448044772251963	0.7846092198160797	0.9026002870142018	1.0	0.37310676864372594	0.8770441977750347
SSMEM1	235.2	215.7	273.7	251.7	275.8	207.5	211.7	261.7	230.8	177.0	207.8	232.1	285.8	258.7	162.2	321.3	235.4	234.3	240.7	205.1	225.5	195.6	189.5	168.5	171.8	181.1	166.4	184.6	169.3	180.3	188.3	211.8	8298-8	3	SL018431	Serine-rich single-pass membrane protein 1	CG045	Q8WWF3	136263	Human	RFU	Protein	20	S2	SSMEM1						7.929061103516194	7.931180720768001	7.511537041884513	7.811305877414106	7.8746740316358075	0.41752406163168043	0.41964367888348786	0.0	0.29976883552959244	0.36313698975129416	0.4175240616316808	0.4196436788834886	0.0	0.2997688355295923	0.36313698975129477	0.002363706732342572	0.00028324286264514153	2.904401997020579e-05	1.0	0.001969970547216567	0.0073105128737091536	True	True	True	False	True	False	0.011236103963612763	0.0024721451058709915	0.0007206370811105714	1.0	0.013465785516829034	0.054070446611520544
LILRA4	524.4	635.5	471.8	652.2	632.9	372.9	462.2	488.3	470.9	442.8	531.0	633.9	591.5	610.2	419.9	608.9	936.7	579.3	548.5	487.8	916.3	481.8	493.3	464.2	408.7	519.3	640.4	664.1	767.2	410.6	562.6	450.1	8299-66	3	SL018438	Leukocyte immunoglobulin-like receptor subfamily A member 4	LIRA4	P59901	23547	Human	RFU	Protein	20	S2	LILRA4						9.408506660878091	9.157283768698024	9.057819465071983	8.924388368650238	9.139231570719353	0.35068719580610797	0.09946430362604097	0.0	-0.1334310964217451	0.08141210564737023	0.3506871958061076	0.09946430362604158	0.0	-0.13343109642174533	0.08141210564736996	0.0989280814725762	0.06733407980733454	0.5592861692135986	1.0	0.358790132565604	0.6402336095806895	False	False	False	False	False	False	0.20417251320943436	0.1393231187592444	0.6805568527171663	1.0	0.5207504757832045	0.7700140826816593
PEX14	88.1	80.2	97.8	105.9	105.5	93.8	85.9	98.7	79.2	78.2	87.7	88.1	101.5	89.2	82.8	113.4	87.3	80.9	91.3	88.5	88.2	75.9	89.7	67.7	69.5	75.6	81.7	84.7	73.8	68.1	77.5	81.4	8300-82	3	SL025958	Peroxisomal membrane protein PEX14:N-term	PEX14:N-term	O75381	5195	Human	RFU	Protein	20	S2	PEX14						6.517275693209582	6.539158811108031	6.264399947858023	6.4895612848216855	6.498250867527825	0.25287574535155866	0.27475886325000776	0.0	0.22516133696366225	0.23385091966980198	0.2528757453515583	0.27475886325000803	0.0	0.225161336963662	0.2338509196698021	0.007659245135500321	0.004404813913093617	0.005050927660813522	1.0	0.005230681618129573	0.007085430749136659	True	True	True	False	True	False	0.028363556071853015	0.017877350217594797	0.022993274056629483	1.0	0.02650326405960118	0.053365693536695395
MYG1	264.6	184.9	176.5	172.1	175.9	201.6	184.2	170.9	190.5	193.9	184.6	208.8	306.6	170.3	197.1	187.8	177.2	181.2	153.3	276.3	168.5	235.6	193.7	217.4	203.2	227.0	224.8	219.5	207.1	227.5	189.4	181.1	8303-102	3	SL012842	UPF0160 protein MYG1, mitochondrial	MYG1	Q9HB07	60314	Human	RFU	Protein	20	S2	MYG1	Q86UA3	MYG1	Matrix	Mitochondrial central dogma > mtRNA metabolism > mt-rRNA modifications | Mitochondrial central dogma > mtRNA metabolism > mt-mRNA modifications	True	7.575287115578927	7.640425713747912	7.724389825004254	7.538715518727561	7.785942819392252	-0.14910270942532655	-0.08396411125634184	0.0	-0.18567430627669257	0.06155299438799844	-0.14910270942532625	-0.08396411125634225	0.0	-0.18567430627669254	0.061552994387998175	0.36242168032361066	0.17958190118667386	0.44788341884461946	1.0	0.003558518259700669	0.6358962927225926	False	False	False	False	True	False	0.535403191662712	0.291907479204048	0.5848184427106078	1.0	0.02031483775730217	0.7673591732157651
TNFRSF11B	3320.1	5444.0	3690.4	3546.4	3932.5	3562.1	3537.4	4698.7	3905.9	3208.9	3274.9	3187.0	4107.1	4051.2	4675.0	4644.4	7905.9	3907.8	5681.5	5010.9	4673.8	1174.9	3132.4	2519.9	2867.8	2451.2	3011.4	3332.3	2958.7	2712.0	2842.9	3052.9	8304-50	3	SL002539	Tumor necrosis factor receptor superfamily member 11B	OPG	O00300	4982	Human	RFU	Protein	20	S2	TNFRSF11B						12.372878660114859	11.965865433975834	11.415952981970417	11.865534447546088	11.967613543804175	0.956925678144442	0.549912452005417	0.0	0.4495814655756707	0.5516605618337582	0.9569256781444423	0.5499124520054175	0.0	0.4495814655756707	0.5516605618337587	6.016118948688984e-05	7.10219107375283e-05	0.0076878459496680365	1.0	0.001788842072763613	0.002570090567161909	True	True	True	False	True	True	0.0006387625272089777	0.0009366121412274827	0.031394555638369244	1.0	0.012613799035008652	0.03051009626696628
SULF2	739.8	713.5	738.4	784.8	808.2	652.8	647.7	694.9	685.1	541.1	636.2	723.6	778.8	764.8	442.9	849.4	702.5	686.5	743.2	714.4	685.4	514.4	570.3	480.9	475.3	473.0	519.1	503.8	503.6	441.5	605.6	599.2	8305-18	3	SL008928	Extracellular sulfatase Sulf-2	SULF2	Q8IWU5	55959	Human	RFU	Protein	20	S2	SULF2						9.512213715486839	9.539401179028113	9.013944363417027	9.380615669926595	9.404130371238413	0.49826935206981204	0.5254568156110864	0.0	0.36667130650956814	0.3901860078213861	0.4982693520698122	0.5254568156110856	0.0	0.36667130650956825	0.3901860078213862	1.8881311239808666e-05	2.0682278525851462e-06	2.3961500206142645e-06	1.0	0.00020251698515181773	0.008757717426266767	True	True	True	False	True	False	0.0002687353750433041	8.219792990082934e-05	0.00017427199099927544	1.0	0.0027225619833810915	0.05875911332217545
PRRG1	289.1	288.7	280.3	289.4	278.0	279.0	280.9	282.7	289.5	289.5	282.6	282.0	283.2	280.6	284.3	285.2	270.2	283.0	275.8	280.0	284.3	276.8	284.4	302.7	336.3	283.7	277.2	273.9	300.9	283.4	276.8	275.9	8306-54	3	SL026009	Transmembrane gamma-carboxyglutamic acid protein 1:Cytoplasmic domain	TMG1:CD	O14668	5638	Human	RFU	Protein	20	S1	PRRG1						8.127994320976393	8.16427843830117	8.171745437066681	8.145531897505869	8.142234723781186	-0.04375111609028792	-0.007466998765510269	0.0	-0.026213539560812293	-0.029510713285494816	-0.043751116090287215	-0.00746699876551088	0.0	-0.02621353956081205	-0.029510713285494605	0.657024120367605	0.2935802221090421	0.8795376800250572	1.0	0.48490491784184	0.5520005596363138	False	False	False	False	False	False	0.788970661645321	0.4210443777927384	0.9216982728285479	1.0	0.6337675369152176	0.7055711898479631
C11orf68	592.6	372.6	486.8	570.6	539.5	389.6	332.8	391.5	448.0	386.2	499.8	482.0	563.8	550.2	288.1	663.3	544.6	421.1	511.2	544.1	336.7	392.3	453.7	264.0	345.6	302.1	333.2	339.3	333.2	296.1	339.0	269.9	8307-47	3	SL018439	UPF0696 protein C11orf68	CK068	Q9H3H3	83638	Human	RFU	Protein	20	S2	C11orf68						8.975847968006784	8.981995317818004	8.381503624083466	8.737319783842239	8.879659823750478	0.5943443439233178	0.6004916937345381	0.0	0.35581615975877234	0.49815619966701163	0.594344343923318	0.6004916937345377	0.0	0.3558161597587727	0.498156199667011	0.0023937727013978918	0.000690231996588314	0.000759948824128486	1.0	0.006523571329620673	0.009403646751417185	True	True	True	False	True	False	0.011338216048774025	0.004572001194159205	0.006260448043964874	1.0	0.031010414562307947	0.06115370485961556
HYAL1	603.9	476.2	615.8	728.3	659.7	598.3	637.1	552.1	627.4	631.7	684.8	676.4	630.3	669.6	456.1	643.9	690.0	683.6	683.8	632.9	630.1	552.6	717.0	575.5	647.3	591.3	687.4	651.6	647.6	637.2	697.7	660.5	8309-12	3	SL008798	Hyaluronidase-1	HYAL1	Q12794	3373	Human	RFU	Protein	20	S2	HYAL1						9.367887927125114	9.243293012806864	9.327185161686929	9.293011752423373	9.248164779300692	0.040702765438185295	-0.08389214888006435	0.0	-0.0341734092635555	-0.07902038238623632	0.04070276543818485	-0.08389214888006392	0.0	-0.034173409263555665	-0.07902038238623635	0.5876777329877152	0.43218580728694367	0.369885979015533	1.0	0.528397281510679	0.39726901433660633	False	False	False	False	False	False	0.7338908228055723	0.559145870457139	0.5123177919215334	1.0	0.6712722145724311	0.576107244070511
ZG16B	5645.0	5266.6	4931.9	5008.4	6368.2	5387.0	4954.9	4543.7	6458.4	6308.4	5122.8	5775.6	5735.7	5592.2	3744.2	5018.1	6210.7	4224.0	5733.9	4111.0	4131.9	4214.9	3957.5	4097.4	3259.8	4444.1	4052.8	3994.3	3115.6	6138.0	5284.3	4710.8	8310-6	3	SL008737	Zymogen granule protein 16 homolog B	U773	Q96DA0	124220	Human	RFU	Protein	20	S2	ZG16B						12.260017812478056	12.347891225842414	12.069190365373142	12.449126531548064	12.347600608225353	0.19082744710491362	0.27870086046927156	0.0	0.37993616617492165	0.2784102428522104	0.19082744710491345	0.2787008604692721	0.0	0.37993616617492076	0.27841024285221	0.03613877431643994	0.1904706192021924	0.06172783126583332	1.0	0.005201516397066371	0.10088876655859512	False	False	False	False	True	False	0.09488711393626993	0.3043499060345734	0.1393866869571942	1.0	0.02646824448170205	0.2430486913483479
CMPK1	249.7	255.0	250.9	254.2	250.5	253.3	270.7	253.2	264.0	274.3	244.4	259.0	237.2	251.1	274.3	244.8	255.0	253.5	317.9	262.4	260.1	264.1	264.3	337.8	326.1	301.9	261.2	266.7	296.0	305.9	278.0	288.6	8312-139	3	SL007871	UMP-CMP kinase	Cytidylate kinase	P30085	51727	Human	RFU	Protein	20	S2	CMPK1						8.053201864181544	7.979853867163743	8.180180417798242	8.014737852321925	7.996614714815362	-0.12697855361669852	-0.20032655063449933	0.0	-0.16544256547631697	-0.18356570298288055	-0.12697855361669774	-0.20032655063449886	0.0	-0.1654425654763157	-0.18356570298288025	0.008097721506207235	0.08650474538272612	0.015085059432666364	1.0	0.0088508789537297	0.028847751152385973	True	False	False	False	True	False	0.029625114947004635	0.1685822650505271	0.05058258978966458	1.0	0.03845426680434654	0.11572514844528581
GNS	751.5	915.2	779.4	1033.3	784.2	587.7	717.9	712.0	814.6	812.0	800.8	728.1	836.4	825.5	717.5	694.8	890.1	794.7	704.7	746.2	937.1	987.1	904.2	764.1	623.6	711.6	873.8	683.6	462.1	966.7	932.2	746.1	8314-71	3	SL008504	N-acetylglucosamine-6-sulfatase	GNS	P15586	2799	Human	RFU	Protein	20	S2	GNS						9.634084983200736	9.764622828766186	9.61990315444058	9.545019612267199	9.601538675939848	0.014181828760156279	0.1447196743256054	0.0	-0.07488354217338156	-0.018364478500732417	0.014181828760156555	0.14471967432560562	0.0	-0.07488354217338071	-0.0183644785007328	0.6427757321863111	0.9172761329084409	0.37870911466486723	1.0	0.5600469998845212	0.9088803422600207	False	False	False	False	False	False	0.7790661544629902	0.9454860139800298	0.5212625645264154	1.0	0.695445079419519	0.9487995879513608
DEFB119	302.9	280.6	286.9	286.6	290.9	279.6	325.4	290.9	283.6	303.4	294.9	306.5	276.3	303.8	295.7	281.7	286.2	299.4	286.9	296.9	294.9	289.4	293.5	326.5	314.6	299.3	304.4	301.6	315.3	286.9	303.1	314.2	8315-5	3	SL012695	Beta-defensin 119	DB119	Q8N690	245932	Human	RFU	Protein	20	S1	DEFB119						8.184875342908283	8.17617314910749	8.24999688273105	8.207153805340639	8.207380439971628	-0.06512153982276736	-0.07382373362356098	0.0	-0.04284307739041182	-0.04261644275942267	-0.06512153982276575	-0.07382373362355968	0.0	-0.042843077390410204	-0.04261644275942209	0.14809323451358447	0.026606924335718273	0.043903155821765426	1.0	0.1890849742587556	0.2485050952737922	False	False	False	False	False	False	0.2781002051684224	0.06945877986133489	0.10875601236093323	1.0	0.337213150787427	0.4313550257580646
SPRED1	119.5	114.8	117.8	117.3	118.8	120.7	118.8	118.3	116.4	120.2	115.7	117.4	117.9	121.0	115.6	120.6	119.9	117.8	112.4	120.6	122.5	113.7	119.0	126.1	125.5	118.9	115.4	115.5	115.2	119.9	117.1	121.5	8318-13	3	SL007508	Sprouty-related, EVH1 domain-containing protein 1	SPRE1	Q7Z699	161742	Human	RFU	Protein	20	S1	SPRED1						6.894413590440505	6.874674031635808	6.893494594421959	6.887699330588681	6.882337361249481	0.0009189960185453927	-0.018820562786150852	0.0	-0.005795263833277886	-0.01115723317247852	0.0009189960185446342	-0.018820562786151653	0.0	-0.005795263833278041	-0.011157233172479224	0.921027997058857	0.9703588773840399	0.49337401189675245	1.0	0.779116502973171	0.6851745853216997	False	False	False	False	False	False	0.9581800347030563	0.9814240182469924	0.6252499021650253	1.0	0.8628771624979249	0.799912645739216
SLTM	222.0	206.7	213.6	206.7	210.7	215.4	227.0	212.9	216.9	202.6	218.7	214.3	207.3	215.9	220.7	214.7	213.5	208.6	214.3	222.6	216.1	207.6	216.8	217.0	220.6	216.2	214.8	205.4	217.1	215.6	214.3	220.2	8320-5	3	SL018488	SAFB-like transcription modulator	SLTM	Q9NWH9	79811	Human	RFU	Protein	20	S1	SLTM						7.747969158598875	7.729620743553038	7.748558814595665	7.747425764610129	7.7451700908610235	-0.0005896559967899506	-0.018938071042626348	0.0	-0.0011330499855359832	-0.0033887237346412746	-0.0005896559967897116	-0.018938071042626	0.0	-0.001133049985535457	-0.003388723734641131	0.9411179215139693	0.9706819755861424	0.38908960482361876	1.0	0.9535518639427822	0.862604552903613	False	False	False	False	False	False	0.9701985319873988	0.9816142948328719	0.530691219445345	1.0	0.9725399952960111	0.9206557808739615
ZNF843	205.3	199.0	202.9	200.9	201.9	199.5	207.0	209.3	196.1	204.9	197.5	206.2	197.7	203.3	199.0	211.0	196.5	202.5	194.4	194.9	202.6	195.6	213.8	205.3	202.3	213.9	212.8	213.5	217.5	213.6	211.5	208.2	8321-27	3	SL018462	Zinc finger protein 843	ZN843	Q8N446	283933	Human	RFU	Protein	20	S1	ZNF843						7.64613865045122	7.658390023070182	7.712995890008185	7.660454384122178	7.654993972963717	-0.0668572395569651	-0.054605866938002734	0.0	-0.05254150588600659	-0.05800191704446789	-0.06685723955696575	-0.05460586693800288	0.0	-0.05254150588600666	-0.05800191704446783	0.009735145590380904	0.010518998949094588	0.03807975355036767	1.0	0.018455501881545818	0.033082913199273194	True	True	False	False	False	False	0.034382430589735676	0.03468027169390976	0.09803683099887577	1.0	0.06461502901357266	0.1247987695530674
TFF3	1213.3	1068.9	1517.6	1561.2	1499.4	3173.1	1529.1	2813.5	1346.3	1203.8	1359.9	1494.4	1888.8	1790.5	1436.8	1647.6	1490.2	1353.5	1573.0	1054.2	1483.4	1429.3	1425.9	1156.1	1443.5	1090.3	1567.5	2633.1	1773.2	3145.1	1653.0	1213.0	8323-163	3	SL006119	Trefoil factor 3	TFF3	Q07654	7033	Human	RFU	Protein	20	S2	TFF3						10.485477143502653	10.388286419762647	10.718143642277331	10.850532900039482	10.690543681998593	-0.2326664987746785	-0.3298572225146845	0.0	0.13238925776215105	-0.027599960278738678	-0.23266649877467885	-0.3298572225146841	0.0	0.13238925776215066	-0.027599960278738525	0.5717566453938561	0.37162684179962424	0.3223181871484784	1.0	0.6404847219282939	0.925256519238475	False	False	False	False	False	False	0.71984682682207	0.5012689206989368	0.46558232494988394	1.0	0.7609025453421236	0.959535756120754
ADH4	399.6	322.6	270.2	650.0	246.5	271.3	244.9	275.9	260.9	1273.1	272.1	283.4	335.9	276.1	218.2	256.8	240.9	356.1	652.7	251.4	257.0	178.2	264.3	206.4	219.3	215.6	241.5	242.2	273.8	238.1	232.4	255.9	8325-37	3	SL018474	Alcohol dehydrogenase 4	ADH4	P08319	127	Human	RFU	Protein	20	S2	ADH4						8.391530023148716	8.681589817221239	7.866829319499373	8.666705877585093	8.121015400961365	0.5247007036493434	0.8147604977218661	0.0	0.7998765580857201	0.2541860814619925	0.5247007036493438	0.8147604977218672	0.0	0.7998765580857193	0.2541860814619931	0.3891762240585163	0.051944059999418604	0.0032413261783105513	1.0	0.14773641844485597	0.0382743298194648	False	False	True	False	False	False	0.5594518814690801	0.11458572895837776	0.01693546357388839	1.0	0.285017089627335	0.136309061146328
SIGIRR	203.9	201.6	214.3	202.5	222.2	207.0	216.4	213.1	208.6	202.1	210.7	210.8	194.0	218.3	208.1	205.5	209.4	216.1	212.1	206.3	214.0	207.8	207.8	209.0	204.6	206.4	211.2	209.2	199.1	207.0	211.2	212.4	8326-63	3	SL003752	Single Ig IL-1-related receptor	SIGIRR	Q6IA17	59307	Human	RFU	Protein	20	S1	SIGIRR						7.7181332612718885	7.683521018659569	7.698988727095002	7.724124014560288	7.699051844016849	0.019144534176886552	-0.015467708435433103	0.0	0.025135287465285927	6.311692184723938e-05	0.01914453417688602	-0.01546770843543334	0.0	0.025135287465285892	6.311692184731862e-05	0.45908999027556874	0.17940191741734557	0.39350567609799547	1.0	0.14793468262952056	0.9979193767148824	False	False	False	False	False	False	0.6250395917772765	0.2918138646160504	0.5348660266974492	1.0	0.28516537152517973	0.9992062902546308
DPEP2	768.4	812.4	911.9	725.3	915.4	563.2	508.5	647.0	678.8	572.3	657.3	857.5	982.6	768.4	637.7	746.4	1298.4	731.7	1202.6	958.2	1061.1	588.7	635.9	469.4	546.3	1045.0	667.1	558.0	742.3	616.0	605.9	538.2	8327-26	3	SL018483	Dipeptidase 2	DPEP2	Q9H4A9	64174	Human	RFU	Protein	20	S2	DPEP2						9.965399514679572	9.651948610723446	9.316343249999994	9.341915877063874	9.664536172446763	0.6490562646795777	0.33560536072345215	0.0	0.025572627063880304	0.3481929224467688	0.6490562646795772	0.3356053607234517	0.0	0.025572627063879416	0.34819292244676886	0.0014394893121977676	0.0014675830988020453	0.06141275805401825	1.0	0.8734111762445674	0.07068941545561137	True	True	False	False	False	False	0.007715111103621492	0.007918198722245754	0.138885257875272	1.0	0.9203592414990929	0.19563322625900362
ETNK1	244.0	251.0	256.1	252.6	249.9	247.5	252.5	264.4	249.5	256.7	247.2	251.4	252.2	255.9	256.3	254.8	255.4	259.0	246.9	252.0	252.9	252.2	252.4	268.4	260.0	275.7	273.6	274.2	256.3	251.5	263.0	267.4	8328-9	3	SL018489	Ethanolamine kinase 1	EKI1	Q9HBU6	55500	Human	RFU	Protein	20	S1	ETNK1						7.98584193700334	7.971112405357369	8.03976650441577	7.980302815367424	7.988400663729435	-0.05392456741242935	-0.06865409905840103	0.0	-0.059463689048345536	-0.05136584068633443	-0.05392456741242846	-0.06865409905840027	0.0	-0.05946368904834444	-0.051365840686333465	0.008407710416881717	0.02996043555387957	0.02849966884686049	1.0	0.01704639600151249	0.07781210867002554	True	False	False	False	False	False	0.030513611707575217	0.07566050270255768	0.07956932496092758	1.0	0.061103222335633485	0.2059471578359073
CDH12	116.9	129.7	122.2	124.7	121.0	125.4	109.3	118.4	123.5	121.0	123.2	153.6	121.1	113.2	116.6	124.3	120.5	117.2	123.3	119.1	117.3	106.1	110.0	107.7	106.1	106.0	113.4	111.3	105.5	111.0	112.1	109.1	8329-166	3	SL025811	Cadherin-12:Cytoplasmic domain	Cadherin-12:CD	P55289	1010	Human	RFU	Protein	20	S1	CDH12						6.910292943817193	6.946906274456397	6.767341804810862	6.909978777396089	6.978710459106357	0.14295113900633183	0.17956446964553585	0.0	0.142636972585227	0.21136865429549534	0.1429511390063323	0.17956446964553607	0.0	0.14263697258522745	0.21136865429549567	0.0009391858217687952	1.2237124278866685e-06	9.898652471692507e-06	1.0	2.1041273024461635e-05	0.007296303817329934	True	True	True	False	True	False	0.005456052149537754	5.8165736929764576e-05	0.0003999605523701089	1.0	0.0005906987366252846	0.054038714524888606
LRP11	7531.0	6323.7	11116.6	9676.9	9981.9	7079.9	5512.7	7980.7	5414.5	3987.9	8348.6	7842.8	12100.8	8533.8	2929.6	12467.0	5657.5	6592.9	6622.0	5144.5	7472.3	7239.2	7315.0	2413.5	3680.2	3506.1	4509.1	5755.9	5015.1	3820.1	5681.6	4211.3	8330-1	3	SL017588	Low-density lipoprotein receptor-related protein 11	LRP11	Q86VZ4	84918	Human	RFU	Protein	20	S2	LRP11						12.838816549962626	13.080492784768314	12.238271733387958	12.752565825335742	12.9387985227359	0.6005448165746685	0.8422210513803563	0.0	0.5142940919477841	0.7005267893479417	0.6005448165746688	0.8422210513803563	0.0	0.5142940919477847	0.700526789347942	0.03854919457529598	0.025624915100563573	0.0020211548861369956	1.0	0.026961033800218085	0.03993070673673351	False	False	True	False	False	False	0.09956736247754462	0.06768039710704578	0.012260099655441508	1.0	0.08466649344947588	0.13875586722229472
TCP11	196.4	191.5	192.9	195.1	195.7	188.3	200.7	191.0	189.1	196.3	191.8	193.2	183.6	197.1	198.6	202.1	195.2	188.4	201.9	189.0	190.7	184.7	204.1	222.6	205.7	207.4	190.3	209.2	210.3	224.9	193.7	222.4	8334-65	3	SL018477	T-complex protein 11 homolog	TCP11	Q8WWU5	6954	Human	RFU	Protein	20	S2	TCP11						7.603997170085493	7.599726915897691	7.692409444293465	7.594484568633036	7.593391122791737	-0.08841227420797182	-0.09268252839577418	0.0	-0.09792487566042851	-0.09901832150172751	-0.0884122742079714	-0.09268252839577387	0.0	-0.09792487566042879	-0.09901832150172767	0.014991674011928108	0.05191644796332061	0.08323352805018318	1.0	0.02027633151752548	0.07498078811976891	True	False	False	False	False	False	0.048302977244997124	0.11455956493848021	0.17438445201068625	1.0	0.06926714848612626	0.2021257494422088
GRAMD1C	324.6	326.2	326.1	321.9	329.0	328.5	340.2	333.9	333.2	328.4	330.2	326.8	321.7	324.3	328.5	334.8	325.9	322.2	327.7	330.7	331.4	354.6	342.9	342.3	370.4	335.8	322.5	327.6	356.5	317.9	337.0	327.2	8336-267	3	SL014534	GRAM domain-containing protein 1C	GRM1C	Q8IYS0	54762	Human	RFU	Protein	20	S1	GRAMD1C						8.360993357630148	8.342963574398725	8.407345025265522	8.374666914658306	8.345737882089724	-0.04635166763537413	-0.06438145086679725	0.0	-0.03267811060721648	-0.06160714317579874	-0.04635166763537421	-0.06438145086679749	0.0	-0.03267811060721709	-0.06160714317579985	0.059757396538185445	0.1330006005110843	0.09437174454283936	1.0	0.24102762658530977	0.10848126727026955	False	False	False	False	False	False	0.14001789465922124	0.23269506074503635	0.1907511937615534	1.0	0.39786516753403495	0.25466312012041037
PTPRU	6898.4	6192.3	4505.9	7360.2	8515.0	7256.5	4633.8	6643.4	6748.7	5989.5	9843.9	8354.4	10152.4	7816.4	7454.4	9517.2	6389.9	5703.5	9093.3	4555.9	6312.3	8690.1	7695.8	4656.2	7277.3	5868.2	6542.9	8006.6	5680.4	6428.7	7259.7	7150.5	8337-65	3	SL018463	Receptor-type tyrosine-protein phosphatase U	PTPRU	Q92729	10076	Human	RFU	Protein	20	S2	PTPRU						12.758365505863551	12.607145340989451	12.740095038540517	12.791593167148655	13.043779203511583	0.018270467323034723	-0.13294969755106578	0.0	0.05149812860813796	0.30368416497106665	0.018270467323035354	-0.1329496975510651	0.0	0.05149812860813779	0.3036841649710679	0.3087779746349689	0.9086095134723992	0.39650472153409877	1.0	0.7144394302744003	0.03459255719799154	False	False	False	False	False	False	0.47924502977382183	0.9408196172387185	0.5371165654158131	1.0	0.8159733003118268	0.12882317895596132
DEFB110	341.2	315.5	322.6	316.5	328.1	314.7	346.2	329.7	311.8	319.2	323.2	331.4	312.4	326.3	323.6	314.8	329.3	321.8	341.5	327.6	335.2	320.4	332.3	343.5	326.6	330.3	338.6	337.0	345.4	344.4	329.4	342.9	8340-9	3	SL012533	Beta-defensin 110	DB110	Q30KQ9	245913	Human	RFU	Protein	20	S1	DEFB110						8.359163872689852	8.339627347580397	8.390286227822392	8.342963574398725	8.337287389866523	-0.031122355132540136	-0.05065888024199516	0.0	-0.047322653423666594	-0.052998837955868794	-0.0311223551325415	-0.050658880241996704	0.0	-0.04732265342366678	-0.05299883795587017	0.09786415483876026	0.12599601024141824	0.0518736165099588	1.0	0.03370447926568803	0.02584583352285085	False	False	False	False	False	False	0.2024362907116904	0.22366828959869048	0.12333338113008512	1.0	0.09924476329117005	0.10928880651842689
PAPOLG	56.0	61.1	61.2	63.3	58.3	60.4	55.3	105.8	58.1	58.3	65.1	54.5	61.1	56.1	63.8	60.3	59.8	57.6	56.0	55.0	53.2	49.3	50.4	49.8	48.8	44.2	50.1	51.4	49.0	89.1	55.8	53.1	8343-224	3	SL018484	Poly(A) polymerase gamma	PAPOG	Q9BWT3	64895	Human	RFU	Protein	20	S2	PAPOLG						5.832468111824876	5.916476644437717	5.747582701540235	6.04220656012069	5.879583249612783	0.0848854102846408	0.1688939428974816	0.0	0.29462385858045437	0.1320005480725479	0.0848854102846406	0.16889394289748139	0.0	0.2946238585804544	0.1320005480725479	0.3021494071391582	0.530366134821078	0.30468908496680885	1.0	0.1019814118789364	0.428669488458299	False	False	False	False	False	False	0.4726433065425177	0.6483595233915843	0.448130174916805	1.0	0.21989647453172384	0.6040909105904299
GPX7	255.1	247.5	251.5	249.6	255.4	248.9	269.9	256.3	255.3	258.5	248.5	254.8	245.9	268.9	254.2	253.3	253.9	263.3	241.7	264.3	258.5	250.6	256.7	278.9	246.7	264.2	262.6	268.0	260.8	256.7	273.3	261.9	8345-27	3	SL007609	Glutathione peroxidase 7	GPX7	Q96SL4	2882	Human	RFU	Protein	20	S1	GPX7						7.999060439536386	7.971112405357369	8.032621838090018	8.000643916565426	7.999718196104019	-0.033561398553631605	-0.06150943273264886	0.0	-0.031977921524591224	-0.03290364198599871	-0.033561398553632146	-0.061509432732648965	0.0	-0.031977921524590884	-0.032903641985999	0.2161027468064839	0.2081601872267383	0.043133125586427616	1.0	0.18633166434147067	0.30164135792430125	False	False	False	False	False	False	0.37016374882796926	0.3259627929357571	0.10724843844278495	1.0	0.33453226234399314	0.4891499657042236
DPP7	465.8	1627.9	1243.7	1470.1	1016.0	1073.2	1075.7	633.5	752.5	693.3	963.9	813.3	930.7	853.0	991.4	873.4	620.6	1063.9	1150.4	1136.8	421.3	1925.3	1962.9	1228.2	1220.6	1385.6	493.1	833.9	773.6	1367.4	1109.4	1150.3	8346-9	3	SL008916	Dipeptidyl peptidase 2	DPP2	Q9UHL4	29952	Human	RFU	Protein	20	S2	DPP7						9.777638886809969	10.23107114222726	10.255919112406726	9.792581159231027	9.80912500152228	-0.4782802255967571	-0.024847970179466827	0.0	-0.46333795317569937	-0.4467941108844453	-0.47828022559675776	-0.024847970179466914	0.0	-0.463337953175699	-0.44679411088444626	0.17839374477236575	0.11276025288211122	0.939638801323589	1.0	0.07969878456616081	0.17971816724163306	False	False	False	False	False	False	0.32059740690126415	0.20559170699714086	0.9616791869734805	1.0	0.18407407435683948	0.35072720402444324
DEFB129	225.6	211.2	219.0	207.3	223.0	207.5	232.2	224.7	211.9	215.2	210.4	218.5	201.4	227.5	218.3	212.5	213.2	225.5	215.5	218.9	223.3	222.9	216.3	238.2	217.6	230.7	224.0	228.6	216.8	223.1	236.6	235.7	8347-222	3	SL012830	Beta-defensin 129	DB129	Q9H1M3	140881	Human	RFU	Protein	20	S1	DEFB129						7.769176663489137	7.7533839115730805	7.82278807703529	7.7671439992246345	7.757723349257422	-0.05361141354615295	-0.06940416546220973	0.0	-0.05564407781065572	-0.06506472777786865	-0.053611413546152294	-0.06940416546220919	0.0	-0.05564407781065534	-0.06506472777786847	0.08628353039382379	0.0413771611628907	0.04256168175854758	1.0	0.05186214030274065	0.07436669772934171	False	False	False	False	False	False	0.18500593058793643	0.09620719090080052	0.10630471700464	1.0	0.1353888537048933	0.20084255201838183
EPHB2	638.1	554.1	887.2	871.5	966.9	711.6	600.4	918.5	662.4	537.3	756.6	753.8	1016.6	855.0	608.3	1272.0	580.5	522.5	877.2	473.0	781.6	770.5	887.3	502.8	538.8	630.0	698.0	848.4	846.4	556.6	775.9	619.5	8348-4	3	SL007179	Ephrin type-B receptor 2	EPHB2	P29323	2048	Human	RFU	Protein	20	S2	EPHB2						9.552925212381071	9.526939316259334	9.446369030033555	9.524037922093624	9.658970126557113	0.10655618234751607	0.08057028622577889	0.0	0.07766889206006944	0.2126010965235583	0.10655618234751536	0.080570286225778	0.0	0.07766889206006998	0.21260109652355888	0.8935369735409904	0.6154310225988522	0.6417766281621227	1.0	0.5899354803771495	0.21438078928243876	False	False	False	False	False	False	0.9412597130619303	0.7193876289555532	0.747181273671061	1.0	0.7192960182368833	0.39413036005182306
PRSS57	144.1	153.2	156.8	151.6	163.8	161.1	169.8	159.4	165.8	169.1	156.6	158.9	155.1	159.3	174.5	152.9	159.3	164.2	145.1	161.7	161.6	180.9	162.4	209.6	168.5	172.3	171.2	174.5	175.0	191.7	167.6	165.4	8351-17	3	SL018485	Serine protease 57	PRS57	Q6UWY2	400668	Human	RFU	Protein	20	S2	PRSS57						7.298902653788638	7.242459601165267	7.461739871627315	7.35453276031929	7.339404657907824	-0.16283721783867655	-0.2192802704620478	0.0	-0.10720711130802485	-0.12233521371949063	-0.16283721783867652	-0.21928027046204823	0.0	-0.10720711130802507	-0.122335213719491	0.0007489503805126543	0.007049146282554126	0.004087343607481613	1.0	0.03321288189013844	0.07452768315075786	True	True	True	False	False	False	0.0045051954526915995	0.02562140975163226	0.019911085101951623	1.0	0.0984742315478911	0.201053352950839
SIGLEC12	389.9	374.7	359.6	373.9	351.1	358.4	380.8	397.0	368.7	377.3	357.2	381.7	364.4	372.7	302.3	339.3	386.3	391.4	382.9	348.5	423.6	272.5	341.7	316.9	292.8	299.0	333.1	296.2	302.0	338.5	339.4	344.8	8352-26	3	SL025985	Sialic acid-binding Ig-like lectin 12:Ig-like C2-type 2 domain, Isoform short	SIG12:Ig-like C2-type 2	Q96PQ1	89858	Human	RFU	Protein	20	S2	SIGLEC12						8.564784618783525	8.548918213324505	8.304154239970183	8.531659946192477	8.472792362415188	0.2606303788133424	0.24476397335432232	0.0	0.22750570622229382	0.16863812244500487	0.2606303788133432	0.2447639733543219	0.0	0.22750570622229344	0.16863812244500415	8.086666201537542e-05	0.00035912871741670754	0.0006654989901190658	1.0	0.00010919724463809374	0.03114200065229165	True	True	True	False	True	False	0.0008101146457821286	0.002921636646277085	0.005817517013384573	1.0	0.0018469571168671065	0.12055797420865134
SCN2B	1595.4	882.3	1933.0	2112.7	2249.2	1610.0	1297.9	1695.4	1173.6	1037.3	1826.3	1635.0	2406.9	1733.1	1728.8	2667.0	1270.5	1351.2	1783.2	986.1	1075.3	2083.6	2825.2	1155.4	1746.3	1437.7	1314.1	2394.3	1941.9	1326.3	1644.6	1292.0	8353-15	3	SL018464	Sodium channel subunit beta-2	SCN2B	O60939	6327	Human	RFU	Protein	20	S2	SCN2B						10.571958005972963	10.671408378662901	10.76648373426545	10.603321667334184	10.873405660642591	-0.19452572829248638	-0.09507535560254787	0.0	-0.16316206693126567	0.10692192637714193	-0.1945257282924867	-0.09507535560254686	0.0	-0.16316206693126592	0.10692192637714194	0.7823032610334915	0.4521457074793166	0.7251184587474597	1.0	0.4418208933230361	0.6483462984629385	False	False	False	False	False	False	0.8703826858645531	0.5764164295349815	0.8133538788510603	1.0	0.5975699376554324	0.7746710413538609
ISM1	252.6	237.8	238.7	249.6	242.1	222.1	251.5	244.3	237.8	236.2	238.5	255.2	240.9	250.3	225.6	237.9	234.8	245.0	253.2	240.1	247.7	218.9	247.7	234.6	235.0	235.5	244.4	246.8	236.9	217.3	237.1	248.9	8355-80	3	SL018469	Isthmin-1	ISM1	B1AKI9	140862	Human	RFU	Protein	20	S1	ISM1						7.925504989324581	7.934722889399726	7.886583401021884	7.900435573471219	7.924812503605781	0.03892158830269654	0.0481394883778421	0.0	0.013852172449334788	0.03822910258389722	0.03892158830269679	0.04813948837784251	0.0	0.013852172449335023	0.038229102583897286	0.515914349582882	0.20125670845615454	0.19282401094136287	1.0	0.6454278249740355	0.35059938101473176	False	False	False	False	False	False	0.6719636576855839	0.3171701063058747	0.3201116255595827	1.0	0.7637807632665409	0.5372733005186794
OXT	5571.4	5167.7	4804.4	6446.7	5543.0	6376.3	6044.1	7072.5	7542.9	5189.0	7406.1	6118.3	9520.9	9017.1	3737.3	7134.8	7522.8	6903.3	5114.1	4731.1	7790.9	6792.4	7251.1	5144.9	4940.1	4777.7	5944.5	6650.0	3471.0	6936.7	6309.8	3793.5	8356-88	3	SL009326	Oxytocin-neurophysin 1	NEU1	P01178	5020	Human	RFU	Protein	20	S2	OXT						12.673493118608913	12.424573105056384	12.460821201242524	12.65584692888905	12.793278158265885	0.21267191736638935	-0.036248096186140444	0.0	0.19502572764652548	0.33245695702336064	0.2126719173663906	-0.03624809618613925	0.0	0.19502572764652626	0.33245695702336164	0.32291691690235935	0.19256029802443544	0.8429151070895786	1.0	0.16787125535262035	0.1700036049910151	False	False	False	False	False	False	0.49506212829486923	0.3068305409945819	0.8971932641391052	1.0	0.3106686107327246	0.33782410357914017
SULT4A1	229.4	241.2	238.4	230.0	242.4	260.4	263.4	246.7	260.7	257.0	239.1	239.9	231.1	244.7	264.1	235.5	236.7	247.8	223.8	239.1	251.2	310.4	270.3	325.3	353.9	282.2	283.9	291.1	287.8	283.5	266.2	244.7	8357-43	3	SL018475	Sulfotransferase 4A1	ST4A1	Q9BR01	25830	Human	RFU	Protein	20	S2	SULT4A1						7.900967410821757	7.874981347653774	8.184108947074591	7.98193417760479	7.936343481395489	-0.28314153625283467	-0.30912759942081713	0.0	-0.20217476946980106	-0.24776546567910263	-0.28314153625283583	-0.30912759942081763	0.0	-0.20217476946980228	-0.24776546567910332	2.434650367523502e-05	0.0009716170818238402	0.002925746763832862	1.0	0.005208643398989648	0.012133388981656548	True	True	True	False	True	False	0.00032394596941451726	0.005913448565778067	0.015844345654025618	1.0	0.02646824448170205	0.07065343319742841
PRDX3	993.6	774.7	1179.5	1011.5	942.1	799.9	769.4	918.1	714.9	702.0	937.1	835.8	1176.2	919.8	679.8	1318.4	831.6	806.4	1039.1	796.0	819.6	863.4	1014.8	591.5	699.6	731.6	678.8	796.5	729.6	639.0	746.0	643.1	8358-30	3	SL005000	Thioredoxin-dependent peroxide reductase, mitochondrial	Peroxiredoxin-3	P30048	10935	Human	RFU	Protein	20	S2	PRDX3	P30048	PRDX3	Matrix	Metabolism > Detoxification > ROS and glutathione metabolism	True	9.869105408425721	9.951029670573844	9.530299920115846	9.690372195201117	9.818422401741076	0.338805488309875	0.42072975045799765	0.0	0.16007227508527144	0.2881224816252299	0.33880548830987617	0.42072975045799793	0.0	0.1600722750852724	0.2881224816252308	0.04193136044532186	0.024824328460205023	0.006118404873279499	1.0	0.13424507250354137	0.0742525509736467	False	False	True	False	False	False	0.10626020366509611	0.06601386969080847	0.026522047210933628	1.0	0.26647500336196955	0.20083257836791837
STK17B	195.6	191.8	199.4	195.2	201.8	194.2	202.9	198.5	189.3	194.2	188.3	198.0	192.0	200.7	184.2	193.3	198.6	192.1	195.1	191.5	201.2	187.6	192.5	210.5	191.1	185.4	187.1	197.9	195.6	197.1	201.3	193.4	8359-149	3	SL016566	Serine/threonine-protein kinase 17B	DRAK2	O94768	9262	Human	RFU	Protein	20	S1	STK17B						7.609548138999429	7.611024797307352	7.603626344986192	7.6117625600648715	7.597866333951794	0.005921794013237225	0.00739845232116032	0.0	0.008136215078679676	-0.005760011034397827	0.005921794013237393	0.007398452321160421	0.0	0.008136215078679565	-0.005760011034397839	0.9848749055249264	0.806266311638929	0.7969264982746086	1.0	0.7390372997288572	0.8576650419119218	False	False	False	False	False	False	0.9915552585662776	0.868434184233341	0.8650618299649923	1.0	0.8335041546015125	0.916669811508144
NCR1	202.3	156.3	179.6	189.5	179.5	180.7	183.5	161.7	153.1	151.0	172.9	165.5	168.3	169.4	131.5	198.8	169.7	165.7	167.9	156.2	168.4	192.2	212.7	138.8	163.4	146.4	155.5	165.0	154.6	149.8	147.2	155.3	8360-169	3	SL005207	Natural cytotoxicity triggering receptor 1	NKp46	O76036	9437	Human	RFU	Protein	20	S2	NCR1						7.418836474127647	7.5072000004811805	7.338959175415203	7.4001475372011845	7.309931032395418	0.07987729871244387	0.16824082506597726	0.0	0.06118836178598119	-0.029028143019785624	0.07987729871244353	0.16824082506597687	0.0	0.06118836178598145	-0.02902814301978592	0.34278163264389105	0.3712566900629901	0.13200097349382392	1.0	0.46046453682371014	0.7974218642007747	False	False	False	False	False	False	0.5149867412144226	0.5009554558122685	0.24385143007888782	1.0	0.6133623766151728	0.8796677109558977
ELAPOR2	177.3	174.8	174.5	180.7	173.0	176.1	174.1	176.5	172.0	180.2	178.2	167.7	175.5	177.8	179.0	180.8	171.2	175.3	179.3	174.5	171.8	171.7	169.3	173.9	155.0	166.5	168.0	166.3	170.7	162.9	180.5	174.2	8363-18	3	SL018473	UPF0577 protein KIAA1324-like	K132L	A8MWY0	222223	Human	RFU	Protein	20	S1	ELAPOR2						7.455190205722484	7.466178451077882	7.400879436282184	7.457204965681025	7.451211111832329	0.0543107694403	0.06529901479569755	0.0	0.0563255293988405	0.05033167555014462	0.05431076944029976	0.06529901479569744	0.0	0.0563255293988404	0.05033167555014412	0.023321750877944622	0.0459675849026535	0.043335388954957484	1.0	0.023238229636496358	0.1277538251204986	False	False	False	False	False	False	0.0681129960844215	0.10444946854669632	0.1076061057935834	1.0	0.07617975294186881	0.2821602095661665
UST	3393.3	2171.7	4056.8	2668.7	2748.1	1921.5	2196.7	3118.9	2573.2	1854.5	3286.8	3204.5	3462.8	3076.9	1655.8	5308.6	2350.5	2727.6	2860.9	1754.7	2325.0	3490.7	5305.1	1146.8	2311.0	1985.4	1881.9	2675.8	2645.8	1837.4	2878.4	2159.6	8364-74	3	SL006797	Uronyl 2-sulfotransferase	UST	Q9Y2C2	10090	Human	RFU	Protein	20	S2	UST						11.495796745093116	11.58525598792458	11.329995042861315	11.30408236513457	11.476746203939467	0.16580170223180168	0.2552609450632648	0.0	-0.025912677726743993	0.14675116107815178	0.16580170223180135	0.255260945063264	0.0	-0.02591267772674334	0.14675116107815156	0.8615800904358945	0.5989408468256134	0.4273052740913297	1.0	0.9204376780255777	0.6570319913557541	False	False	False	False	False	False	0.9221886678057779	0.7053265509978442	0.5663917001031967	1.0	0.9513904789770407	0.7812455631525277
C1orf115	247.8	272.4	263.4	266.7	254.9	276.4	249.1	269.2	278.5	265.6	261.4	253.5	266.5	263.4	264.6	266.2	276.0	264.1	264.8	265.8	262.3	263.0	273.7	272.8	297.7	269.8	255.9	249.2	271.4	277.1	267.2	252.8	8366-19	3	SL018486	Uncharacterized protein C1orf115	CA115	Q9H7X2	79762	Human	RFU	Protein	20	S1	C1orf115						8.05817216113611	8.036585752262297	8.067361020162869	8.049926320671888	8.03342300153745	-0.009188859026759033	-0.03077526790057128	0.0	-0.01743469949098042	-0.033938018625418565	-0.009188859026758787	-0.03077526790056986	0.0	-0.017434699490979075	-0.033938018625417676	0.8195327838853432	0.7701602892814418	0.4616078001935592	1.0	0.6004835623220433	0.3920857466464026	False	False	False	False	False	False	0.8956871035981144	0.8432410534826725	0.5970251361892265	1.0	0.7283717392875618	0.5728484602971647
VSIG1	109.2	102.6	103.6	105.5	108.2	107.1	114.2	108.7	104.6	103.0	108.8	113.7	101.8	110.6	107.4	102.8	105.3	100.2	105.3	107.0	106.2	107.4	108.1	107.3	104.1	107.4	109.3	111.8	102.9	113.5	111.3	109.5	8367-142	3	SL018491	V-set and immunoglobulin domain-containing protein 1	VSIG1	Q86XK7	340547	Human	RFU	Protein	20	S1	VSIG1						6.706898868864062	6.717333699453693	6.760462907899511	6.752213367865143	6.759888183221835	-0.053564039035448374	-0.04312920844581747	0.0	-0.00824954003436762	-0.0005747246776754977	-0.05356403903544849	-0.04312920844581751	0.0	-0.008249540034367467	-0.0005747246776754791	0.15116621465357555	0.019071451266539308	0.10180255452418221	1.0	0.7055249407924836	0.9843364520491347	False	False	False	False	False	False	0.2825576661977525	0.05413999416921951	0.20180157510340072	1.0	0.8093506142561094	0.9934886227800939
TNFRSF1B	18431.6	18177.7	26812.5	24160.4	25235.0	13384.0	11709.2	17570.5	16541.8	13643.7	20543.6	24762.3	35259.1	21630.3	19386.2	28580.8	36224.7	22154.6	29623.5	21947.5	24740.7	19680.9	17961.2	11949.1	18592.0	17217.6	18753.3	18874.8	19226.3	10123.1	13781.3	16849.5	8368-102	3	SL001800	Tumor necrosis factor receptor superfamily member 1B	TNF sR-II	P20333	7133	Human	RFU	Protein	20	S2	TNFRSF1B						14.731953606541882	14.418350069226133	14.022124243098249	14.048727692299488	14.624537033608899	0.7098293634436335	0.3962258261278837	0.0	0.02660344920123947	0.60241279051065	0.7098293634436339	0.39622582612788276	0.0	0.026603449201239117	0.6024127905106488	0.0004741047109683446	0.0001355356885041285	0.02310395451484005	1.0	0.8699817194714011	0.005172037315273867	True	True	False	False	False	True	0.0031432666935941387	0.0014734694506584852	0.06807009999746748	1.0	0.9196654530990704	0.044534953501956964
DAG1	303.6	282.5	285.4	298.7	284.2	277.0	292.4	288.9	307.3	303.5	274.5	301.2	297.2	300.8	290.7	296.9	290.5	292.9	296.5	319.2	296.2	277.1	286.1	281.4	297.3	284.3	308.3	299.9	293.6	291.0	296.0	285.3	8369-102	3	SL018467	Dystroglycan	DAG1	Q14118	1605	Human	RFU	Protein	20	S1	DAG1						8.222553427423428	8.192539407931907	8.184559817457938	8.178344730312169	8.216624618223733	0.03799360996548984	0.007979590473969012	0.0	-0.006215087145768905	0.0320648007657951	0.03799360996548946	0.007979590473968718	0.0	-0.006215087145769891	0.03206480076579399	0.42332385255297406	0.13057500844293632	0.7733972116904742	1.0	0.808721685937525	0.2031059873406884	False	False	False	False	False	False	0.5907203337716386	0.22972231166073437	0.8476690959863585	1.0	0.8803821017547702	0.38013120070221995
CDHR1	316.9	323.0	325.0	323.9	325.6	310.6	332.6	317.4	326.9	313.7	316.5	323.2	314.5	319.4	307.6	319.8	330.2	326.5	333.5	325.0	315.3	368.7	339.0	342.3	318.8	344.0	319.6	332.0	326.7	337.2	333.3	332.4	8372-29	3	SL017405	Cadherin-related family member 1	CDHR1	Q96JP9	92211	Human	RFU	Protein	20	S1	CDHR1						8.344517843927468	8.331812683819207	8.39153653234514	8.324051929783415	8.304579487888748	-0.04701868841767265	-0.05972384852593393	0.0	-0.06748460256172528	-0.0869570444563923	-0.0470186884176737	-0.059723848525934674	0.0	-0.06748460256172541	-0.08695704445639324	0.007378062392133236	0.09264815909078437	0.07650035186581056	1.0	0.01662043268135859	0.01792358925660158	True	False	False	False	False	False	0.027603213877564318	0.1775573283444729	0.16373957007652742	1.0	0.06012921552239735	0.08690849961535593
NGFR	4448.2	4333.7	5750.6	5946.2	7557.9	3694.5	3418.8	5909.9	3975.4	2807.9	4205.7	4598.6	6532.9	5116.2	3290.1	7751.5	4053.9	4074.3	5352.2	3744.6	5003.5	5775.0	6032.6	2968.5	2978.8	3858.8	3831.2	5701.6	5130.1	2409.8	3698.1	3337.0	8374-5	3	SL004638	Tumor necrosis factor receptor superfamily member 16	NGF R	P08138	4804	Human	RFU	Protein	20	S2	NGFR						12.286750262114065	12.321836514658802	12.021153496202574	12.138916287964587	12.253980405311275	0.26559676591149106	0.3006830184562279	0.0	0.11776279176201321	0.23282690910870052	0.2655967659114923	0.3006830184562278	0.0	0.11776279176201358	0.2328269091087009	0.6654906311850525	0.23970499078628948	0.19056377565495675	1.0	0.6164534346622395	0.3531708489560146	False	False	False	False	False	False	0.794372781980779	0.363278682639859	0.3179222349841645	1.0	0.7418277084009917	0.5394962085030649
LHB	151.2	167.2	165.7	154.1	155.7	152.8	155.7	157.8	165.7	155.8	185.0	183.1	194.8	180.2	158.5	159.3	166.7	166.2	159.9	158.4	152.4	165.2	169.3	151.8	150.1	160.0	157.4	162.7	152.9	157.2	153.7	161.1	8376-25	4	SL018465	Lutropin subunit beta	LSHB	P01229	3972	Human	RFU	Protein	20	S1	LHB						7.3262796667741865	7.317864798391949	7.306600294478365	7.332835781134232	7.485024233323374	0.01967937229582173	0.011264503913584356	0.0	0.02623548665586739	0.1784239388450093	0.019679372295822097	0.011264503913584585	0.0	0.02623548665586707	0.17842393884500887	0.008024581609848475	0.4709595806998509	0.7504323624034409	1.0	0.4828074694952399	0.001586884645013127	True	False	False	False	False	True	0.029438113328397915	0.5935347479518308	0.8324702559539705	1.0	0.6325855846715679	0.02283032536081456
LDOC1	275.4	258.2	263.5	264.9	268.8	256.5	284.8	263.5	262.9	262.9	268.2	273.1	258.2	265.4	264.0	260.3	270.2	258.0	263.3	274.3	269.2	266.9	273.7	283.1	290.4	270.8	258.6	266.0	273.3	274.8	270.2	278.7	8378-3	4	SL018470	Protein LDOC1	LDOC1	O95751	23641	Human	RFU	Protein	20	S1	LDOC1						8.054649535714383	8.052568050804153	8.09443762455877	8.059614856297223	8.0508009581508	-0.03978808884438756	-0.041869573754617306	0.0	-0.034822768261546955	-0.043636666407969926	-0.03978808884438768	-0.0418695737546167	0.0	-0.03482276826154758	-0.04363666640796965	0.20743872362775156	0.0850248955862409	0.131922856447288	1.0	0.14270782505859037	0.10994950195951787	False	False	False	False	False	False	0.3605417471345875	0.16636698025255048	0.24383098727855795	1.0	0.2785598528317573	0.25694826205138327
DLK1	198.8	205.8	202.8	207.8	205.4	202.7	202.5	204.8	207.8	210.8	203.1	206.4	199.4	199.8	203.7	200.1	209.8	206.4	201.4	204.6	210.0	201.5	208.0	209.8	210.7	211.3	200.0	194.3	208.3	214.3	202.0	199.6	8380-244	4	SL025835	Protein delta homolog 1:Cytoplasmic domain	DLK1:CD	P80370	8788	Human	RFU	Protein	20	S1	DLK1						7.6821753028186945	7.671010241278451	7.682547760888198	7.68158981722124	7.6605307852399935	-0.00037245806950370053	-0.011537519609746916	0.0	-0.0009579436669584496	-0.022016975648204706	-0.00037245806950299634	-0.011537519609746269	0.0	-0.0009579436669582316	-0.022016975648204172	0.8027962477832343	0.9854403030032504	0.6362525524795831	1.0	0.9580403910551695	0.36714504259825753	False	False	False	False	False	False	0.8845231192436697	0.9904791768577447	0.7438458148503468	1.0	0.9752193726250284	0.5521600278778178
MAPKAPK5	199.7	201.9	194.8	191.4	187.9	197.4	189.8	191.1	194.9	177.6	191.9	194.3	188.9	184.8	175.3	191.4	187.5	192.8	198.0	197.5	195.3	182.4	194.9	181.2	177.6	186.0	177.3	181.8	190.6	183.2	184.1	186.7	8382-47	3	SL010504	MAP kinase-activated protein kinase 5	MAPK5	Q8IW41	8550	Human	RFU	Protein	20	S1	MAPKAPK5						7.5980525001616	7.621685606726681	7.524844415064669	7.57050630143717	7.537800797791028	0.07320808509693144	0.096841191662012	0.0	0.04566188637250157	0.012956382726359017	0.07320808509693093	0.09684119166201181	0.0	0.045661886372501174	0.012956382726358334	0.0023504834015111034	0.001474292504806966	0.0009196679496572405	1.0	0.0467346207592677	0.6432733974506203	True	True	True	False	False	False	0.011202533276009341	0.00793673529789864	0.007173599347238756	1.0	0.1257840362931298	0.7715416055809715
C11orf94	303.3	282.0	293.3	291.0	293.6	295.3	306.4	290.8	296.2	294.3	284.7	295.1	275.2	299.1	294.1	286.7	299.9	298.2	281.8	294.4	289.7	284.0	287.9	308.5	311.0	289.5	291.8	291.1	293.1	285.5	301.3	291.3	8383-20	3	SL018492	Uncharacterized protein C11orf94	CK094	C9JXX5	143678	Human	RFU	Protein	20	S1	C11orf94						8.188753668630056	8.191799501065075	8.200118378242573	8.201983851477495	8.184255495405349	-0.011364709612516677	-0.008318877177497797	0.0	0.0018654732349219216	-0.015862882837224035	-0.011364709612517156	-0.008318877177497812	0.0	0.0018654732349218806	-0.015862882837224236	0.9350316355647361	0.5943320497227691	0.7504700111865781	1.0	0.9241436626564836	0.5673528677517177	False	False	False	False	False	False	0.966485268883233	0.7012616803429104	0.8324702559539705	1.0	0.9532402295419947	0.7176528432950053
HGFAC	240.3	249.6	289.9	221.3	209.1	189.7	226.0	206.5	221.4	254.1	218.1	250.7	214.3	240.0	182.7	190.0	201.8	288.4	319.3	258.0	211.3	203.0	224.2	201.1	199.5	219.1	262.9	182.1	250.4	200.6	195.4	242.4	8385-248	3	SL006512	Hepatocyte growth factor activator	HGFA	Q04756	3083	Human	RFU	Protein	20	S2	HGFAC						7.9354597478052895	7.967370377016113	7.757738499240786	7.7671439992246345	7.793928387027715	0.17772124856450322	0.209631877775327	0.0	0.009405499983848209	0.036189887786928665	0.17772124856450303	0.20963187777532677	0.0	0.00940549998384781	0.036189887786929144	0.24500092645137184	0.14872381228904813	0.0476651635243589	1.0	0.9033951061020793	0.7315532176952743	False	False	False	False	False	False	0.4071964666546681	0.253555622779711	0.11555624477088743	1.0	0.9392984426991312	0.833686391773383
PATE1	265.8	275.1	292.7	275.3	296.2	288.0	306.9	283.5	292.1	293.5	264.7	276.0	274.7	298.9	315.7	286.7	285.3	296.2	274.3	286.8	277.4	319.1	275.1	346.5	307.3	304.9	304.5	301.4	292.7	307.3	296.8	310.6	8386-11	3	SL006948	Prostate and testis expressed protein 1	PATE	Q8WXA2	160065	Human	RFU	Protein	20	S2	PATE1						8.152031270807399	8.11491355457202	8.257473561776536	8.17628002464302	8.186485701168607	-0.10544229096913682	-0.14256000720451567	0.0	-0.08119353713351529	-0.07098786060792861	-0.10544229096913751	-0.14256000720451603	0.0	-0.0811935371335151	-0.07098786060792912	0.013063166473790183	0.012635719205717868	0.009763981958981127	1.0	0.045974076011134006	0.18686239099222174	True	True	True	False	False	False	0.04344234557104527	0.039748955788575284	0.03700170111418643	1.0	0.12438435955517865	0.359915672554069
SPAST	173.0	177.8	176.9	167.1	177.9	179.7	179.0	183.8	182.0	179.3	168.8	171.4	181.1	174.8	188.7	180.7	179.5	183.2	167.8	174.8	181.2	178.1	175.4	184.6	176.3	185.3	183.2	195.4	182.2	183.7	187.9	178.5	8388-24	3	SL025989	Spastin:Cytoplasmic domain	Spastin:CD	Q9UBP0	6683	Human	RFU	Protein	20	S1	SPAST						7.474652355576066	7.44045394382303	7.513978758400968	7.480934420123366	7.483815777264256	-0.03932640282490141	-0.07352481457793747	0.0	-0.03304433827760178	-0.03016298113671123	-0.03932640282490111	-0.07352481457793711	0.0	-0.03304433827760181	-0.03016298113671125	0.10659161165624931	0.11222427419438642	0.015342399059187493	1.0	0.13385144371041782	0.3186005519272971	False	False	False	False	False	False	0.2166687511391563	0.20481986103281616	0.05111852223082124	1.0	0.2660699908988855	0.5072639698264517
LRRC74A	357.4	359.4	360.2	357.8	356.7	348.9	353.3	354.2	368.6	356.7	352.5	360.8	349.8	352.0	353.4	365.1	354.2	367.5	358.6	351.5	369.4	359.3	359.8	380.1	420.7	378.9	366.6	354.8	394.2	367.9	351.7	342.6	8389-8	3	SL018481	Leucine-rich repeat-containing protein 74A	CN16B	Q0VAA2	145497	Human	RFU	Protein	20	S1	LRRC74A						8.49605483230829	8.486633935070163	8.533719071139902	8.475096466720373	8.467605550082997	-0.03766423883161174	-0.04708513606973952	0.0	-0.05862260441952927	-0.06611352105690571	-0.037664238831612476	-0.0470851360697411	0.0	-0.058622604419529836	-0.06611352105690592	0.17686747055095756	0.32624679802506495	0.31245727982909016	1.0	0.10721356383399532	0.1689584618728332	False	False	False	False	False	False	0.3183264323972072	0.45481942918081225	0.45669248315855565	1.0	0.22870470028910486	0.336197232890939
COX7A1	270.5	271.5	277.1	260.7	266.6	274.8	286.9	281.0	272.5	271.6	266.0	273.3	258.7	272.2	277.0	271.3	262.5	268.1	261.3	268.9	274.7	266.7	253.3	281.2	276.5	269.7	270.6	282.3	278.5	267.3	269.2	265.1	8390-25	3	SL018487	Cytochrome c oxidase subunit 7A1, mitochondrial	CX7A1	P24310	1346	Human	RFU	Protein	20	S1	COX7A1	P24310	COX7A1	MIM	OXPHOS > Complex IV > CIV subunits | OXPHOS > OXPHOS subunits	True	8.065012150436948	8.076548406561894	8.081858634057781	8.099084760891863	8.078417701647332	-0.016846483620833297	-0.005310227495886721	0.0	0.017226126834081867	-0.003440932410448738	-0.016846483620833	-0.005310227495886994	0.0	0.017226126834082308	-0.0034409324104488228	0.6511796672473253	0.4191992843485537	0.835605240612521	1.0	0.41739382650855117	0.8960868655754222	False	False	False	False	False	False	0.785281001474017	0.5469781929358895	0.892416580759892	1.0	0.5761444866571822	0.9421845970518554
DEFB115	270.1	263.9	248.9	254.3	253.5	265.0	262.6	258.0	247.4	264.0	257.9	258.5	251.9	258.4	268.2	255.6	261.3	260.4	255.5	260.2	250.4	257.3	267.1	269.1	259.4	272.5	269.4	269.4	284.0	262.2	269.6	256.2	8391-12	3	SL012528	Beta-defensin 115	DB115	Q30KQ5	245929	Human	RFU	Protein	20	S1	DEFB115						8.006933794799544	8.018478395965932	8.060302907087728	8.013143185374014	8.018200178813226	-0.053369112288184084	-0.04182451112179564	0.0	-0.04715972171371341	-0.0421027282745019	-0.05336911228818346	-0.04182451112179527	0.0	-0.04715972171371395	-0.042102728274501934	0.0531816604459866	0.014745210889840921	0.14131258865288043	1.0	0.02858199182062341	0.11104903113865262	False	True	False	False	False	False	0.12794912882026482	0.044871095732976166	0.2564287568044909	1.0	0.08830791270662448	0.25803544773284115
CTSF	205.6	196.5	195.7	198.9	196.1	194.5	212.3	203.2	197.1	198.1	202.6	201.9	187.2	205.0	204.6	198.4	202.5	199.6	200.5	201.9	199.2	195.2	197.4	209.8	211.2	201.3	201.7	206.4	199.3	203.2	215.1	210.3	8393-121	3	SL008381	Cathepsin F	CATF	Q9UBX1	8722	Human	RFU	Protein	20	S1	CTSF						7.646378699543436	7.637892764693391	7.676854630098623	7.647869538530336	7.641509903458924	-0.030475930555186714	-0.0389618654052315	0.0	-0.02898509156828677	-0.0353447266396989	-0.030475930555187086	-0.03896186540523184	0.0	-0.028985091568286804	-0.03534472663969916	0.3545425861932618	0.13158884321283987	0.14311850008184507	1.0	0.19837867047460406	0.24090450759932003	False	False	False	False	False	False	0.5278583888195687	0.23105882585393153	0.2588018028580953	1.0	0.3479161008829986	0.42360976405360945
RNASE2	461.9	359.7	415.9	416.0	393.5	336.8	355.1	365.0	367.1	342.1	387.1	378.6	466.7	408.3	399.7	411.8	447.7	383.6	455.0	350.4	391.2	339.1	351.2	318.9	364.7	341.6	336.3	331.1	361.0	338.3	358.4	335.9	8394-56	3	SL004559	Non-secretory ribonuclease	RNase 2	P10153	6036	Human	RFU	Protein	20	S1	RNASE2						8.667525540285842	8.691307330191115	8.423402452908324	8.507058383463713	8.691132817666299	0.24412308737751864	0.2679048772827919	0.0	0.08365593055538945	0.2677303647579752	0.24412308737751912	0.26790487728279105	0.0	0.08365593055538886	0.2677303647579758	9.448348241771744e-05	0.00021401155589091176	0.00020482530397039256	1.0	0.024554579408498985	0.00010547518397462961	True	True	True	False	False	True	0.0009221967265114115	0.0020142993526802108	0.00260892195407472	1.0	0.07919532418537167	0.005138486964413776
FAAH2	184.2	168.2	178.5	171.6	185.0	184.6	170.1	170.9	212.0	169.4	183.5	173.3	180.3	175.1	171.6	197.0	163.0	169.0	174.4	171.9	174.0	187.1	190.4	165.1	179.0	174.9	161.8	169.9	163.9	169.2	161.9	172.5	8396-42	3	SL018476	Fatty-acid amide hydrolase 2	FAAH2	Q6GMR7	158584	Human	RFU	Protein	20	S1	FAAH2						7.450248994396945	7.456354415108288	7.429083337667577	7.509492261544868	7.451829277252437	0.021165656729368543	0.027271077440711444	0.0	0.08040892387729137	0.022745939584860153	0.021165656729368706	0.027271077440711992	0.0	0.08040892387729175	0.022745939584860177	0.471955444830489	0.6371043639151941	0.5522491895456609	1.0	0.10742169503422731	0.6012855844856585	False	False	False	False	False	False	0.636007402307235	0.7372719306333881	0.6740238891702621	1.0	0.22897948065179813	0.7419664160102127
QSOX2	12889.1	5710.3	10451.2	12434.6	10825.1	7443.3	6737.8	7151.4	8051.7	7397.0	12500.6	12434.0	13902.2	11330.4	4106.5	15831.1	7861.7	9391.0	15043.9	6263.4	6055.0	10023.8	16462.6	3735.4	7315.2	7421.4	5377.7	6372.8	7718.9	5796.2	8687.2	6602.4	8397-147	3	SL018482	Sulfhydryl oxidase 2	QSOX2	Q6ZRP7	169714	Human	RFU	Protein	20	S2	QSOX2						13.298399138200663	13.340309120952748	12.924434643977923	13.06788807279418	13.350286590052189	0.37396449422274003	0.4158744769748246	0.0	0.14345342881625633	0.4258519460742658	0.37396449422274125	0.4158744769748256	0.0	0.1434534288162569	0.4258519460742665	0.5086738007984491	0.2389655450299308	0.20332270688585938	1.0	0.5775278926113361	0.2256097717937915	False	False	False	False	False	False	0.6660138115430545	0.3624601478629169	0.3326807755187526	1.0	0.708801951225489	0.4064552564419731
RARRES1	744.9	867.4	494.2	780.8	622.0	542.8	747.4	552.6	787.7	825.6	1260.9	669.6	821.1	707.0	402.5	511.1	678.4	484.7	552.5	622.2	819.0	822.3	562.4	854.3	843.4	860.9	562.5	599.1	415.3	898.5	448.2	577.5	8398-277	3	SL005892	Retinoic acid receptor responder protein 1	RAR-responsive protein TIG1	P49788	5918	Human	RFU	Protein	20	S2	RARRES1						9.255776090411869	9.49550530080071	9.402508241909818	9.574998911606908	9.344406880189315	-0.1467321514979485	0.0929970588908926	0.0	0.17249066969709048	-0.058101361720503064	-0.1467321514979478	0.09299705889089328	0.0	0.17249066969709012	-0.05810136172050325	0.6542678913882092	0.4439380917685144	0.6684103150657408	1.0	0.405106162867643	0.8031339797660415	False	False	False	False	False	False	0.7871778948000736	0.5695469644438887	0.7689573270283349	1.0	0.5647569719256982	0.8831559472087118
STK17B	115.4	101.6	103.1	107.0	102.1	102.6	119.9	106.9	104.2	106.2	103.4	113.1	100.4	112.7	110.0	98.7	104.0	105.0	105.3	111.4	108.2	102.9	104.3	114.2	102.5	112.2	115.1	115.9	110.8	106.3	114.6	115.1	8399-6	3	SL016566	Serine/threonine-protein kinase 17B	DRAK2	O94768	9262	Human	RFU	Protein	20	S1	STK17B						6.7201872449088755	6.73843008775478	6.7860022445818755	6.7343225273764835	6.7688459597533885	-0.06581499967299997	-0.047572156827095924	0.0	-0.051679717205391995	-0.017156284828486967	-0.06581499967300027	-0.04757215682709593	0.0	-0.051679717205391634	-0.01715628482848727	0.4030516615607309	0.07097301675365347	0.28753329381904325	1.0	0.17480555850583573	0.6892228345201887	False	False	False	False	False	False	0.5719358138364268	0.14499627832846115	0.42923432798561195	1.0	0.3200002081583044	0.8031914237246167
GRP	168.6	176.9	173.1	174.3	171.1	212.9	166.9	174.3	175.3	169.4	170.9	172.6	179.4	176.1	174.7	177.8	176.1	176.1	177.8	175.4	176.7	168.9	176.7	169.5	181.4	170.6	173.0	176.9	177.4	173.4	167.2	168.1	8400-74	3	SL002071	Gastrin-releasing peptide	Gastrin-releasing peptide	P07492	2922	Human	RFU	Protein	20	S1	GRP						7.46474993900329	7.4365033460129055	7.434704037260288	7.469699954091125	7.456970381121014	0.03004590174300148	0.0017993087526173568	0.0	0.03499591683083647	0.02226634386072579	0.030045901743001906	0.0017993087526176593	0.0	0.03499591683083648	0.022266343860725523	0.7988001364463757	0.0783337884663405	0.9337542340237296	1.0	0.41214245135949923	0.2989665099009744	False	False	False	False	False	False	0.881321813163606	0.15587407294101727	0.9575852430985033	1.0	0.5706615579136521	0.4862216964467323
CYTL1	31519.0	31300.5	23711.4	48789.8	57975.5	22326.6	19216.3	26624.1	28100.9	27072.0	35181.5	32972.9	51467.3	35465.1	16833.7	39010.3	36272.5	36168.5	39052.5	34053.1	30193.7	13952.8	13795.5	7762.5	27539.1	18634.7	23466.7	35110.9	28755.0	15546.4	17418.0	22960.0	8402-22	3	SL012849	Cytokine-like protein 1	CYTL1	Q9NRR1	54360	Human	RFU	Protein	20	S2	CYTL1						15.12734013588645	15.046023019613044	14.319759349124057	14.916631919656167	15.06106525419138	0.8075807867623936	0.7262636704889864	0.0	0.5968725705321098	0.741305905067323	0.8075807867623931	0.7262636704889854	0.0	0.5968725705321098	0.741305905067323	0.02365195631934118	0.00045891781233884895	0.019971590121970126	1.0	0.04778583285686791	0.03136031867992958	False	True	False	False	False	False	0.06883580564648595	0.003433857252202108	0.06122574687904073	1.0	0.12796257819145812	0.12112777363734883
FASN	307.1	266.7	278.8	276.6	275.5	274.0	312.8	272.8	277.9	276.2	283.8	294.2	266.6	292.8	292.1	283.9	280.1	278.4	276.1	309.5	278.6	303.4	303.1	310.2	298.2	308.7	305.4	303.1	291.7	285.7	307.3	297.9	8403-18	3	SL000073	Fatty acid synthase	Fatty acid synthase	P49327	2194	Human	RFU	Protein	20	S1	FASN	P49327	FASN	IMS	Metabolism > Lipid metabolism	True	8.151946737069297	8.14108531856233	8.23523096981739	8.138820318665955	8.162013610456308	-0.0832842327480936	-0.0941456512550598	0.0	-0.09641065115143554	-0.07321735936108276	-0.0832842327480933	-0.09414565125506053	0.0	-0.09641065115143652	-0.07321735936108323	0.011273759869736643	0.003083620487143907	0.008792233345087493	1.0	0.0014000293807087613	0.014999222389263767	True	True	True	False	True	False	0.03865820628599463	0.013683448323976591	0.03439801673954886	1.0	0.01070705960661916	0.07945327344290996
BOLA2	140.3	133.7	135.9	139.1	137.5	133.9	147.3	141.8	136.2	135.6	132.6	138.9	132.8	138.3	137.9	141.0	133.0	132.7	134.0	140.2	139.8	144.0	140.6	145.1	130.5	144.3	144.7	143.1	138.9	147.8	146.4	143.1	8404-102	3	SL010249	BolA-like protein 2	BolA-like protein 2	Q9H3K6	552900	Human	RFU	Protein	20	S1	BOLA2						7.0957486423509355	7.100662339005199	7.155738195206306	7.1068807002743055	7.097768793418617	-0.05998955285537022	-0.05507585620110689	0.0	-0.0488574949320002	-0.05796940178768839	-0.05998955285536969	-0.05507585620110698	0.0	-0.048857494931999666	-0.05796940178768826	0.04634249108823251	0.02160935772709011	0.05671070456636884	1.0	0.060275959239590005	0.04531052078305854	False	False	False	False	False	False	0.11472053699275529	0.059509601949688136	0.1312611704249788	1.0	0.1510117297793793	0.14884526542691273
ADAM10	190.1	196.8	200.0	182.1	190.4	209.1	225.0	227.1	182.3	192.8	194.9	202.4	191.5	189.0	175.9	186.0	187.3	210.4	203.0	198.4	208.8	162.8	187.5	198.3	181.7	198.9	197.4	209.9	187.8	219.5	183.2	207.2	8405-108	3	SL025785	Disintegrin and metalloproteinase domain-containing protein 10:Extracellular domain	ADAM 10:ECD	O14672	102	Human	RFU	Protein	20	S2	ADAM10						7.636503786753144	7.586839787961827	7.600048046258347	7.665944949083712	7.567575868524113	0.03645574049479716	-0.013208258296519837	0.0	0.06589690282536509	-0.03247217773423383	0.036455740494797405	-0.0132082582965203	0.0	0.06589690282536521	-0.032472177734233554	0.5196438416253157	0.49976406278853114	0.8350619748387611	1.0	0.27011024447375875	0.6232837007805418	False	False	False	False	False	False	0.6754905558786276	0.6211182550685214	0.8921444284787248	1.0	0.431571135337796	0.7585579577939894
IGF1	78.5	77.1	83.4	81.3	84.5	74.1	73.0	73.8	76.8	75.3	79.6	79.0	82.9	78.2	76.7	87.0	77.1	74.9	84.1	78.7	77.0	76.3	75.0	74.3	66.1	79.3	80.4	75.7	74.4	73.3	79.3	76.1	8406-17	3	SL000047	Insulin-like growth factor I	IGF-I	P05019	3479	Human	RFU	Protein	20	S1	IGF1						6.318316841334983	6.323279987887322	6.237883503078948	6.261691989210568	6.307428525192248	0.08043333825603494	0.08539648480837325	0.0	0.023808486131619233	0.06954502211329938	0.08043333825603542	0.08539648480837317	0.0	0.023808486131619285	0.06954502211329915	0.12637178031644017	0.05879232752132049	0.050485707359350394	1.0	0.5205334339726415	0.10187936150607836	False	False	False	False	False	False	0.24640803170012582	0.12606031782504834	0.12078373342913007	1.0	0.6649461356111254	0.24402005035217084
NOTCH2	8567.7	1411.5	3117.4	3307.4	3464.3	2637.9	2456.7	3143.4	2590.8	2271.7	3173.4	3176.6	3578.9	2949.9	2947.6	3984.8	11368.0	2235.9	3435.6	18727.9	2493.7	16316.4	8771.4	5644.7	6083.9	15360.6	7349.9	3365.7	2954.3	10452.5	2774.6	2388.5	8407-84	3	SL007356	Neurogenic locus notch homolog protein 2	NOTC2	Q04721	4853	Human	RFU	Protein	20	S2	NOTCH2						12.781561212254154	12.001760028327217	12.854416850753825	11.461347888548655	11.627191865021771	-0.07285563849967147	-0.8526568224266082	0.0	-1.3930689622051702	-1.2272249857320539	-0.07285563849967168	-0.8526568224266091	0.0	-1.3930689622051697	-1.2272249857320539	0.15190187371290761	0.8987897712726987	0.23637816292933275	1.0	0.026923340778525495	0.11580740588580904	False	False	False	False	False	False	0.2837868809437393	0.9342091947399758	0.37243899024805827	1.0	0.08458464686056844	0.2646265342152138
RSPO2	498.0	420.8	585.9	777.0	643.7	392.3	583.7	568.3	447.3	464.4	457.5	530.7	529.6	553.4	361.3	610.5	537.2	556.0	566.4	458.0	629.5	484.1	612.2	392.1	386.5	427.1	433.5	516.8	444.7	449.1	365.8	459.4	8409-3	3	SL013989	R-spondin-2	RSPO2	Q6UXX9	340419	Human	RFU	Protein	20	S2	RSPO2						9.12825215227739	9.155893401896021	8.81997583336743	8.9891714533654	8.947636937951827	0.3082763189099609	0.33591756852859156	0.0	0.16919561999796962	0.12766110458439783	0.30827631890996227	0.3359175685285932	0.0	0.16919561999796948	0.127661104584399	0.1023489588796423	0.005881208622113203	0.05269483410007189	1.0	0.15385754371371457	0.35031665171116333	False	True	False	False	False	False	0.21009990909727305	0.02215887543717873	0.124615676046661	1.0	0.29339431448081965	0.5372733005186794
CTNNB1	54.4	63.2	60.9	65.8	56.3	60.3	54.4	57.9	62.2	66.8	62.9	57.6	58.7	55.3	61.1	55.9	60.4	57.3	58.0	60.1	61.6	51.0	57.5	61.1	60.8	75.4	46.0	52.4	63.9	72.1	60.6	60.9	8418-30	3	SL002723	Catenin beta-1	b-Catenin	P35222	1499	Human	RFU	Protein	20	S2	CTNNB1						5.879787438282134	5.932510053379894	5.910601850692128	5.909635972347336	5.862327400517986	-0.030814412409994496	0.021908202687765943	0.0	-0.0009658783447923369	-0.04827445017414167	-0.030814412409994094	0.02190820268776611	0.0	-0.0009658783447920589	-0.048274450174141594	0.952209324626523	0.7308142702858016	0.8451670732900827	1.0	0.9910340277246579	0.6647498273177421	False	False	False	False	False	False	0.9755484459795326	0.8133453998146343	0.8991899477055378	1.0	0.9948425838969173	0.7866458662678064
CTNNB1	77.0	81.3	79.7	82.5	82.3	83.4	82.7	80.5	83.1	89.0	82.8	82.6	80.3	83.4	89.5	81.4	83.9	84.5	74.7	82.2	85.1	90.1	87.9	110.3	104.8	100.0	87.7	89.0	91.0	101.5	88.3	94.3	8424-269	3	SL002723	Catenin beta-1	b-Catenin	P35222	1499	Human	RFU	Protein	20	S2	CTNNB1						6.356965423987564	6.324180546618741	6.569717544783219	6.381975478557301	6.391458420049667	-0.2127521207956553	-0.2455369981644786	0.0	-0.18774206622591816	-0.1782591247335521	-0.2127521207956556	-0.24553699816447822	0.0	-0.18774206622591805	-0.17825912473355152	4.7347939265700345e-05	0.0018595462102911704	0.003049846857580499	1.0	0.001860949776279076	0.020530367474284963	True	True	True	False	True	False	0.0005363887262919604	0.009378973361614204	0.01628600308016371	1.0	0.01296426027095567	0.09449720677353558
RSPO3	231.4	211.6	266.2	248.6	290.7	244.1	217.4	263.8	216.5	213.0	260.9	248.2	334.8	277.4	218.2	340.6	244.3	239.6	252.2	204.0	247.4	320.9	327.8	218.1	232.2	237.3	252.0	261.2	252.6	221.2	223.0	236.3	8427-118	3	SL018509	R-spondin-3	RSPO3	Q9BXY4	84870	Human	RFU	Protein	20	S2	RSPO3						7.992560741439877	7.9035806253486385	7.98278620153873	7.929385233395605	8.074944223623197	0.009774539901147072	-0.07920557619009116	0.0	-0.05340096814312467	0.0921580220844671	0.009774539901147083	-0.07920557619009086	0.0	-0.05340096814312479	0.092158022084468	0.7963203842165043	0.9345646944839925	0.5209562217028233	1.0	0.5948890700875515	0.4972779255907728	False	False	False	False	False	False	0.8796033716230934	0.9567974412981528	0.6481208690462938	1.0	0.7233954533935399	0.6619249702696823
NTM	167840.2	128071.4	158786.0	162629.8	172567.3	152258.0	145802.2	166445.2	135625.6	119636.9	164446.0	160991.4	165637.2	162553.0	167778.8	186008.4	146748.3	142311.1	162871.7	128752.9	150175.2	155495.3	166901.0	130043.2	160078.0	135848.6	125963.6	151333.6	165844.1	132411.5	141810.8	143155.6	8428-102	3	SL009074	Neurotrimin	NTRI	Q9P121	50863	Human	RFU	Protein	20	S3	NTM						17.22139139061742	17.235676301059083	17.15819842838303	17.203890353835238	17.32544688540232	0.06319296223438897	0.07747787267605233	0.0	0.045691925452207016	0.1672484570192907	0.06319296223438713	0.07747787267605259	0.0	0.0456919254522053	0.16724845701928992	0.45897613927012004	0.44461947507478505	0.3853347221504647	1.0	0.5586521137299836	0.032228550528461415	False	False	False	False	False	False	0.6250015841437152	0.5702057482186288	0.5277717239954431	1.0	0.6949582843552057	0.12305637256571837
AXIN2	193.1	202.5	209.9	194.3	217.2	218.8	200.0	215.2	207.2	201.1	202.8	201.6	200.4	210.8	217.9	215.6	202.7	213.0	196.9	198.7	211.6	201.0	204.5	205.6	208.3	212.3	207.0	208.8	212.2	207.3	199.1	199.3	8429-16	3	SL018508	Axin-2	AXIN2	Q9Y2T1	8313	Human	RFU	Protein	20	S1	AXIN2						7.689415652525207	7.643495470922767	7.68611847438294	7.706668682179746	7.698183744200724	0.003297178142267043	-0.04262300346017245	0.0	0.020550207796806497	0.012065269817784774	0.003297178142266913	-0.042623003460172705	0.0	0.020550207796806545	0.012065269817784429	0.3678649940769242	0.878221982746435	0.08635067794349342	1.0	0.33340615126459405	0.6101741136990959	False	False	False	False	False	False	0.5400650185549999	0.9206267628300406	0.17918648788756505	1.0	0.49566189031294683	0.7486300770001291
ADCYAP1	103.3	89.0	98.5	94.5	103.5	89.2	102.1	100.7	89.5	86.8	93.1	99.0	91.0	96.6	89.2	102.6	92.3	95.4	99.6	93.1	93.7	89.5	96.6	94.0	92.5	85.9	91.9	85.6	91.7	91.2	97.9	101.8	8446-4	3	SL011508	Pituitary adenylate cyclase-activating polypeptide 27	PACAP-27	P18509	116	Human	RFU	Protein	20	S1	ADCYAP1						6.586714711448602	6.589838375772188	6.532940288372874	6.569638645394846	6.553821256532693	0.053774423075727995	0.0568980873993139	0.0	0.03669835702197233	0.02088096815981899	0.05377442307572758	0.0568980873993135	0.0	0.0366983570219719	0.0208809681598189	0.6569321371976804	0.1553049003482481	0.23927058766998235	1.0	0.40276692456650687	0.6389876719429557	False	False	False	False	False	False	0.788970661645321	0.2622550592599973	0.3758379115211823	1.0	0.5625741967298261	0.7690569176466066
GHRL	273.8	245.7	246.2	243.4	243.7	242.2	284.0	249.1	248.4	253.5	258.5	264.2	238.3	260.2	253.1	247.2	250.2	253.0	253.7	265.3	251.7	260.1	252.5	277.4	274.6	267.5	263.8	267.7	271.2	257.5	276.7	270.1	8447-11	3	SL004269	Appetite-regulating hormone	ghrelin	Q9UBU3	51738	Human	RFU	Protein	20	S1	GHRL						7.9859367856303685	7.978853434681608	8.061727112135419	7.989820220117597	7.988400663729435	-0.07579032650505013	-0.08287367745381058	0.0	-0.07190689201782163	-0.07332644840598324	-0.07579032650505023	-0.08287367745381044	0.0	-0.07190689201782209	-0.073326448405983	0.03794708179049704	0.0026151474590001885	0.02257677882233139	1.0	0.024279928496429588	0.024623035457202614	False	True	False	False	False	False	0.0983691991676598	0.01211462896134291	0.06704814715182368	1.0	0.0785883043856397	0.10600757194301143
ADCYAP1	208.6	195.3	212.8	192.4	215.7	196.6	225.1	216.5	201.7	200.7	213.3	215.9	202.1	214.5	214.1	207.6	193.4	215.2	198.2	207.5	219.8	215.9	202.3	212.0	201.7	222.4	219.2	220.5	217.2	225.5	212.3	222.2	8450-36	3	SL011498	Pituitary adenylate cyclase-activating polypeptide 38	PACAP-38	P18509	116	Human	RFU	Protein	20	S1	ADCYAP1						7.693138438342928	7.660174212069397	7.751970018781174	7.713852894166383	7.725536678431058	-0.058831580438245545	-0.09179580671177678	0.0	-0.03811712461479111	-0.02643334035011602	-0.058831580438245684	-0.0917958067117767	0.0	-0.038117124614791095	-0.026433340350115964	0.1286211672763442	0.06782017758073333	0.01792088127358294	1.0	0.21038365098271442	0.39193249234653527	False	False	False	False	False	False	0.2499229894739117	0.14005001463505778	0.05676766964406303	1.0	0.36215864937213776	0.5728484602971647
SNCA	67.7	61.1	61.1	63.2	66.4	58.3	57.3	55.4	63.6	59.7	57.9	60.8	60.9	62.2	55.8	63.8	61.3	57.2	55.8	77.0	61.6	57.8	56.7	61.2	48.8	51.9	57.7	57.1	53.7	58.8	55.8	59.1	8458-111	3	SL005266	Alpha-synuclein	a-Synuclein	P37840	6622	Human	RFU	Protein	20	S2	SNCA						5.972309722338874	5.983563697223322	5.813431404564605	5.902073579310743	5.90508609876177	0.15887831777426875	0.17013229265871654	0.0	0.08864217474613767	0.09165469419716477	0.15887831777426906	0.17013229265871688	0.0	0.08864217474613738	0.09165469419716539	0.03963862660994771	0.02649948686791924	0.003957716345981753	1.0	0.06161382668433284	0.08530419970287778	False	False	True	False	False	False	0.10194191348449422	0.06925288106014252	0.019507529010547284	1.0	0.1534648498202578	0.21761397560120313
SNCA	89.4	67.0	73.0	72.8	81.0	80.8	69.6	60.4	68.3	60.6	60.0	72.2	75.2	74.0	60.4	91.1	70.7	67.2	60.3	150.9	71.9	67.6	62.7	66.4	54.9	64.0	58.6	61.0	64.8	64.8	65.9	61.9	8458-16	3	SL005266	Alpha-synuclein	a-Synuclein	P37840	6622	Human	RFU	Protein	20	S2	SNCA						6.415319248140376	6.2393598502774665	5.976446958672568	6.101638071192929	6.138527801422274	0.4388722894678079	0.2629128916048984	0.0	0.12519111252036108	0.16208084274970602	0.43887228946780726	0.2629128916048982	0.0	0.12519111252036072	0.16208084274970586	0.1128993438383819	0.04073234636785726	0.0021979595585805583	1.0	0.08205316968019856	0.015850397834057096	False	False	True	False	False	False	0.22657751869110143	0.0951544801853961	0.012985995019948335	1.0	0.18766437203902017	0.08158523952377725
BMP6	5877.2	4436.6	5767.8	6462.6	6956.9	5230.1	4790.9	6607.3	5737.6	3944.9	5505.8	6164.1	7444.7	6301.4	2968.1	7069.8	5345.8	5341.8	5959.1	4458.4	5287.1	5680.0	7194.2	3277.5	4382.8	4495.9	6176.5	5670.6	5019.8	4705.4	4332.3	4745.1	8459-10	3	SL003993	Bone morphogenetic protein 6	BMP-6	P22004	654	Human	RFU	Protein	20	S2	BMP6						12.445273555640638	12.46046869517977	12.305442563143595	12.43542842742065	12.481692234432872	0.13983099249704267	0.1550261320361752	0.0	0.12998586427705483	0.17624967128927693	0.13983099249704276	0.15502613203617513	0.0	0.12998586427705439	0.17624967128927696	0.7871007819406565	0.32752032195578384	0.3515282016983663	1.0	0.36138657754974846	0.4058335149886143	False	False	False	False	False	False	0.8731824263353256	0.45615766020383297	0.4945700035592557	1.0	0.5232658925979137	0.5836715749480308
GH1	250.4	231.4	235.6	233.0	247.9	228.5	259.2	241.0	238.6	223.1	236.5	250.3	231.9	249.9	242.8	240.4	231.3	239.0	234.3	248.1	249.3	251.2	251.6	262.8	257.2	261.8	253.0	254.4	258.5	254.9	252.5	256.8	8462-18	3	SL000442	Somatotropin	HGH	P01241	2688	Human	RFU	Protein	20	S1	GH1						7.909293085823823	7.892391025913404	7.999333829333305	7.9024181857953355	7.929110432326172	-0.09004074350948255	-0.10694280341990137	0.0	-0.09691564353796966	-0.07022339700713331	-0.0900407435094822	-0.10694280341990176	0.0	-0.09691564353796972	-0.07022339700713294	0.0003890059409231748	3.54709096057987e-05	6.498338277511206e-05	1.0	0.0005331481791620568	0.001956187043129189	True	True	True	False	True	True	0.0026741400834917302	0.0005771362987985994	0.0012536449414413528	1.0	0.005421717814696437	0.02612463344924892
SOD3	166422.5	180716.0	172484.0	170422.7	178724.0	179979.9	160621.9	155223.3	180143.0	175326.7	175210.4	174760.8	173910.2	173678.9	177430.9	176735.4	171251.7	172714.0	168596.1	174932.4	183542.1	179314.0	167858.9	174133.1	170516.0	161041.7	170948.5	183106.2	172149.5	184165.0	182878.5	182868.6	8463-2	3	SL003672	Extracellular superoxide dismutase [Cu-Zn]	SOD3	P08294	6649	Human	RFU	Protein	20	S3	SOD3						17.413930469487628	17.3963313402118	17.419975136038435	17.393521178999663	17.416543556098336	-0.00604466655080671	-0.02364379582663645	0.0	-0.026453957038771847	-0.0034315799400985725	-0.006044666550806151	-0.023643795826637653	0.0	-0.026453957038773047	-0.0034315799400982975	0.8936337575543282	0.8373524549114111	0.5147632005275781	1.0	0.45578998126321935	0.9173335924420787	False	False	False	False	False	False	0.9412597130619303	0.8915052447833713	0.6430561246027268	1.0	0.6094797818950899	0.9544731355981743
RSPO4	286.3	256.7	292.3	266.1	286.0	272.1	278.2	305.8	275.4	249.0	276.7	291.9	295.2	303.8	239.6	323.8	291.6	308.2	282.4	271.6	299.3	274.7	296.2	263.2	275.4	273.5	275.2	279.7	288.3	279.4	278.0	272.4	8464-31	3	SL012517	R-spondin-4	RSPO4	Q2I0M5	343637	Human	RFU	Protein	20	S1	RSPO4						8.210184275907636	8.105122798263515	8.117997209398451	8.116863757690899	8.142745276751528	0.09218706650918485	-0.012874411134935926	0.0	-0.0011334517075525241	0.024748067353076664	0.09218706650918458	-0.012874411134935329	0.0	-0.0011334517075527184	0.02474806735307747	0.22589012652304452	0.013064214028846827	0.7074608529822779	1.0	0.9714072792373052	0.6130515827748406	False	True	False	False	False	False	0.3826033745230794	0.0407444376637234	0.7999631193625788	1.0	0.9820746652617349	0.7511327765366267
CTSH	1397.2	617.3	532.7	1255.2	969.3	555.9	866.7	813.7	882.7	858.5	1019.5	807.2	943.2	920.7	1207.0	1454.1	941.9	754.2	504.8	886.1	606.9	1390.5	771.4	1029.9	1013.4	549.1	1196.0	1051.9	726.2	1488.5	609.7	1790.0	8465-52	3	SL000346	Cathepsin H	Cathepsin H	P09668	1512	Human	RFU	Protein	20	S2	CTSH						9.744833837499545	9.892694591414973	10.044468636805895	9.735265884298855	9.921134289665332	-0.2996347993063502	-0.15177404539092265	0.0	-0.30920275250704066	-0.12333434714056324	-0.2996347993063506	-0.15177404539092265	0.0	-0.30920275250704177	-0.1233343471405633	0.6849599181714014	0.3098349147279335	0.6593283727664228	1.0	0.20640009534357873	0.6788146129382693	False	False	False	False	False	False	0.808655588779334	0.43789423330278043	0.761641558946981	1.0	0.3574973605732869	0.7951619826649773
INHBA|INHBB	313.1	316.0	358.4	301.0	383.8	300.8	319.0	299.0	328.3	317.0	362.7	324.3	435.5	392.8	632.9	365.7	365.8	304.6	463.1	486.4	325.2	332.9	290.2	438.4	507.0	380.6	365.1	318.5	456.7	377.1	313.9	326.5	8467-9	3	SL004837	Inhibin beta A chain:Inhibin beta B chain heterodimer	Activin AB	P08476|P09529	3624|3625	Human	RFU	Protein	20	S2	INHBA|INHBB						8.589214183731606	8.331476821859619	8.544402485204309	8.366696891573175	8.802112418586066	0.044811698527297494	-0.21292566334468965	0.0	-0.17770559363113314	0.25770993338175785	0.04481169852729728	-0.21292566334468963	0.0	-0.17770559363113414	0.25770993338175624	0.08805114309513587	0.745026223459839	0.1738483587058241	1.0	0.13789570992015765	0.17573192092541118	False	False	False	False	False	False	0.18731025981050994	0.8251573404205416	0.29792627541646055	1.0	0.2717928179537416	0.34618046069623926
KLK3	83.2	89.1	80.0	81.2	85.8	97.0	87.5	83.9	86.0	90.1	79.6	89.9	79.4	82.2	94.3	83.6	86.2	84.6	74.0	85.0	86.4	101.6	90.9	99.6	113.5	94.7	100.7	94.7	101.1	93.1	88.1	90.6	8468-19	3	SL000062	Prostate-specific antigen	PSA	P07288	354	Human	RFU	Protein	20	S2	KLK3						6.380244590478185	6.381542951184585	6.602074588298116	6.445073983620922	6.43379405875492	-0.22182999781993118	-0.22053163711353108	0.0	-0.15700060467719368	-0.16828052954319617	-0.22182999781993035	-0.22053163711353063	0.0	-0.15700060467719312	-0.16828052954319622	0.000338271759619257	0.000721929068161624	0.003324005751118151	1.0	0.006137367170407161	0.022819235658999255	True	True	True	False	True	False	0.0023816558641925035	0.004743080499313	0.017268209877058793	1.0	0.029656978010641523	0.10095152125784768
IGFBP2	143224.9	145487.0	141390.6	146907.6	146029.2	138964.1	148270.9	144963.5	144947.1	114446.9	132717.3	144595.9	140723.0	149877.0	87596.1	141601.5	160534.9	139280.6	146756.5	152975.6	142098.4	120233.6	124418.1	95970.1	105331.2	104236.6	129782.7	107486.1	108006.2	113311.5	126592.2	119718.8	8469-41	3	SL000466	Insulin-like growth factor-binding protein 2	IGFBP-2	P18065	3485	Human	RFU	Protein	20	S3	IGFBP2						17.167495734341397	17.13823704650061	16.799924437873088	17.080774411201585	16.995877538966038	0.3675712964683093	0.3383126086275219	0.0	0.2808499733284968	0.19595310109295028	0.36757129646831	0.33831260862752316	0.0	0.28084997332849815	0.1959531010929508	0.00020778593735313114	9.391814085923385e-06	0.00011686560263284357	1.0	0.00034500755548458995	0.11496251298941468	True	True	True	False	True	False	0.001657047283299696	0.0002323355913160571	0.0018200503810464055	1.0	0.004011954294600566	0.2636645264935684
RNASEH1	58.2	67.1	59.3	66.2	61.8	66.9	60.0	61.1	63.3	66.9	59.0	60.2	64.7	62.7	64.4	59.9	65.3	56.7	59.7	60.5	61.4	64.5	60.5	57.0	56.5	61.4	60.7	59.7	56.5	65.0	63.6	59.4	8470-213	3	SL017528	Ribonuclease H1	RNase H1	O60930	246243	Human	RFU	Protein	20	S1	RNASEH1	O60930	RNASEH1	Matrix	Mitochondrial central dogma > mtDNA maintenance > mtDNA replication | Mitochondrial central dogma > mtRNA metabolism > mtRNA stability and decay	True	5.920849053198438	5.970393537914677	5.917344953245685	5.970722207477754	5.977279923499917	0.003504099952753137	0.05304858466899187	0.0	0.053377254232069404	0.05993497025423178	0.0035040999527531386	0.0530485846689918	0.0	0.053377254232069356	0.059934970254231786	0.3916029513119182	0.9235313525471844	0.28359337933612455	1.0	0.14683180003308666	0.14731090161854618	False	False	False	False	False	False	0.5619826884158605	0.9495113835278022	0.4246250792101839	1.0	0.28401800043634023	0.30875855546734476
ROR1	2594.3	2008.3	3179.4	2538.1	3386.1	2184.6	2027.7	2619.6	1741.1	1574.1	2723.1	1971.7	2972.4	2337.4	1880.6	3222.0	2205.2	1680.5	2703.6	1678.2	2185.6	2998.6	3016.6	1545.1	2017.9	1919.3	2461.4	2193.5	2320.2	2460.3	1792.2	2080.9	8474-6	3	SL006114	Inactive tyrosine-protein kinase transmembrane receptor ROR1	ROR1	Q01973	4919	Human	RFU	Protein	20	S2	ROR1						11.15430126167988	11.333169329845996	11.138969878431432	11.181356389008277	11.161462593939834	0.01533138324844785	0.19419945141456374	0.0	0.04238651057684528	0.022492715508402483	0.015331383248447315	0.19419945141456305	0.0	0.04238651057684462	0.022492715508401137	0.883506665796382	0.927482631714142	0.25437393292898874	1.0	0.7970904165963292	0.8993803052284686	False	False	False	False	False	False	0.9363066036963198	0.9516981501711692	0.3920401693249142	1.0	0.8740443584823595	0.9432464158749168
MMP7	154.4	152.2	151.6	143.9	148.9	132.8	151.1	144.3	138.9	147.5	152.3	149.3	144.6	152.8	152.2	147.3	155.3	149.6	152.3	155.0	144.3	143.7	151.7	159.6	153.1	152.8	156.6	146.3	157.8	147.8	150.3	151.7	8475-15	3	SL000525	Matrilysin	MMP-7	P09237	4316	Human	RFU	Protein	20	S1	MMP7						7.234897246062485	7.233859307196411	7.247409706998753	7.181045741671832	7.226171322091025	-0.0125124609362679	-0.01355039980234185	0.0	-0.06636396532692146	-0.021238384907728225	-0.012512460936268465	-0.013550399802342409	0.0	-0.0663639653269218	-0.021238384907728856	0.1339400003367999	0.590935144027581	0.6206506887289331	1.0	0.026507784287698902	0.42609006903805235	False	False	False	False	False	False	0.25777867754684985	0.6982731604407143	0.7316033159036517	1.0	0.08360412624650221	0.6016216408685217
CHGA	5190.0	2984.3	17945.2	16938.4	23704.0	7520.2	5918.0	13988.9	6397.4	3896.7	10854.4	10123.9	18440.9	12568.2	3889.8	22716.9	5924.1	6526.9	13155.2	855.7	8087.2	8650.6	17111.5	3016.8	7841.6	4438.3	4412.7	6945.5	17876.2	2669.7	8009.5	7838.8	8476-11	3	SL002762	Chromogranin-A	CgA	P10645	1113	Human	RFU	Protein	20	S2	CHGA						13.220428714320253	13.393990338314577	12.979022387550135	13.333945979748409	13.458368161363747	0.24140632677011808	0.41496795076444215	0.0	0.35492359219827385	0.47934577381361265	0.2414063267701185	0.4149679507644416	0.0	0.35492359219827446	0.47934577381361243	0.8903362481691552	0.6383483882410712	0.443596778181653	1.0	0.433466183900481	0.3255001732788533	False	False	False	False	False	False	0.9406472302344954	0.7378641896309239	0.5806879861635805	1.0	0.5901612790176473	0.5133808852656999
MMP10	166.7	148.2	140.2	154.7	151.3	149.0	195.0	152.8	155.3	155.3	149.4	167.8	136.5	160.9	171.5	139.5	150.1	158.5	145.4	160.8	156.5	148.0	134.2	152.4	143.0	136.2	151.1	142.1	160.1	152.2	174.6	157.6	8479-4	3	SL000645	Stromelysin-2	MMP-10	P09238	4319	Human	RFU	Protein	20	S2	MMP10						7.246027980528104	7.252192340122386	7.230129635648228	7.306517445249819	7.314469953996475	0.015898344879875737	0.022062704474158146	0.0	0.07638780960159064	0.08434031834824651	0.01589834487987616	0.022062704474158094	0.0	0.076387809601591	0.08434031834824655	0.6201288873815984	0.7606858499277522	0.735116386376487	1.0	0.23098478854683155	0.24224385193961867	False	False	False	False	False	False	0.7612091629566663	0.8363519556348514	0.8220328225885901	1.0	0.38531017594062067	0.4246215445347458
EFEMP1	63222.2	82545.9	82063.9	89413.5	74075.1	73624.2	70365.5	84367.1	86511.6	89266.2	76471.2	76888.1	85294.7	74337.7	74073.1	84311.2	80292.5	78375.3	83543.3	76600.4	81171.2	84926.3	83494.9	74282.8	64813.9	75570.5	85553.7	90787.7	63353.1	81807.9	81711.9	88076.8	8480-29	3	SL006527	EGF-containing fibulin-like extracellular matrix protein 1	FBLN3	Q12805	2202	Human	RFU	Protein	20	S2	EFEMP1						16.3005608050773	16.275240174598615	16.27846843293578	16.273943600630105	16.244668576720333	0.02209237214151827	-0.0032282583371667783	0.0	-0.004524832305676796	-0.0337998562154489	0.02209237214152145	-0.0032282583371666352	0.0	-0.004524832305676142	-0.03379985621544698	0.9834180840128754	0.7534351880856014	0.9751239134793402	1.0	0.9520503459388365	0.7101416960575795	False	False	False	False	False	False	0.9910488741895029	0.8311442625430879	0.9858321132520491	1.0	0.9719538426212568	0.8190032315679967
LEP	584.6	415.9	406.8	466.5	602.5	623.2	866.5	738.1	800.6	389.8	609.3	415.7	649.9	612.1	300.3	434.9	537.0	593.4	316.2	412.1	801.2	668.7	563.6	947.5	572.8	541.2	737.0	565.1	438.4	722.8	776.6	1199.7	8484-24	3	SL000498	Leptin	Leptin	P41159	3952	Human	RFU	Protein	20	S2	LEP						9.010667962901852	8.871751259854367	9.457455502516451	9.369441556089996	8.94982671075911	-0.4467875396145988	-0.585704242662084	0.0	-0.08801394642645555	-0.507628791757341	-0.4467875396145987	-0.5857042426620835	0.0	-0.08801394642645581	-0.5076287917573399	0.08028550154855806	0.08758313347090925	0.05815086704332489	1.0	0.66656410297527	0.10557488609430193	False	False	False	False	False	False	0.1746161641036671	0.17022772039923115	0.13358974958144015	1.0	0.7798103397632273	0.25026273671756616
KEAP1	74.5	75.9	72.3	77.4	72.9	73.6	68.9	70.8	71.2	71.9	77.9	73.8	79.6	70.0	68.7	74.1	74.5	74.9	77.8	69.7	75.7	63.2	65.9	59.6	61.4	67.1	66.9	67.6	65.5	68.4	70.7	65.8	8485-7	3	SL017529	Kelch-like ECH-associated protein 1	KEAP1	Q14145	9817	Human	RFU	Protein	20	S1	KEAP1						6.218199943694738	6.229299508710926	6.036623213670993	6.17905601319444	6.190318547941816	0.1815767300237443	0.19267629503993255	0.0	0.1424327995234469	0.1536953342708225	0.18157673002374433	0.19267629503993258	0.0	0.1424327995234472	0.15369533427082296	9.817060911281992e-06	3.903561885399693e-05	0.00012293463070396475	1.0	0.0002924292127653818	0.004188277072993813	True	True	True	False	True	True	0.00016839500945224983	0.0006145152725651941	0.0018744309624946238	1.0	0.003547126588989592	0.03982774643076074
ITGB3|ITGA2B	358.1	314.7	311.8	325.2	331.5	304.3	374.9	319.4	331.4	321.7	328.9	357.4	298.0	337.2	329.5	307.0	321.0	335.2	319.9	412.9	344.8	371.2	342.9	373.3	401.6	362.9	354.5	338.4	374.0	336.8	349.5	349.1	8488-33	3	SL000542	Integrin alpha-IIb: beta-3 complex	gpIIbIIIa	P05106|P08514	3690|3674	Human	RFU	Protein	20	S1	ITGB3|ITGA2B						8.409956587993953	8.355130820824584	8.489738509198899	8.367633159398164	8.368615587111229	-0.07978192120494576	-0.1346076883743148	0.0	-0.1221053498007354	-0.12112292208766995	-0.0797819212049445	-0.1346076883743135	0.0	-0.12210534980073551	-0.12112292208766844	0.08876720860940898	0.17986205855498777	0.01630286133529064	1.0	0.009238159816507331	0.03298276026009382	False	False	False	False	True	False	0.18877307257784548	0.29225575332225784	0.05324741259297009	1.0	0.039592891187659296	0.1245456050768007
ADAM30	139.1	141.2	136.2	139.4	133.5	133.3	136.5	129.6	130.7	142.5	135.4	139.2	140.8	142.8	136.2	131.4	134.3	135.5	138.8	137.5	137.4	138.0	137.7	148.8	134.4	141.5	140.8	139.1	140.9	142.3	139.1	153.2	8520-8	3	SL018586	Disintegrin and metalloproteinase domain-containing protein 30	ADA30	Q9UKF2	11085	Human	RFU	Protein	20	S1	ADAM30						7.08551671973998	7.118681571861059	7.144009278049791	7.071462362556624	7.1267044728431905	-0.05849255830981104	-0.02532770618873137	0.0	-0.07254691549316661	-0.01730480520660027	-0.05849255830981148	-0.025327706188731713	0.0	-0.0725469154931674	-0.017304805206601107	0.01503734483118365	0.029191820304761487	0.3907676860061028	1.0	0.010311282229488563	0.5603071396120114	True	False	False	False	True	False	0.048392304848318	0.0741313230015818	0.5322197341427688	1.0	0.04270726404047285	0.7124460383018986
ISLR2	11914.9	7066.7	17953.2	15624.7	14831.3	9732.9	6764.0	17129.4	7212.8	6568.2	11191.3	9504.3	20348.6	15076.7	8456.4	22580.0	9315.7	10082.4	13559.8	7108.5	12108.4	12172.6	15783.6	4148.1	9533.5	6423.3	7424.3	13954.9	12301.2	6047.9	7908.7	5441.4	8528-74	3	SL018587	Immunoglobulin superfamily containing leucine-rich repeat protein 2	ISLR2	Q6UXK2	57611	Human	RFU	Protein	20	S2	ISLR2						13.604916096451634	13.68166393087652	13.166555407191236	13.356725092741733	13.704173837217375	0.4383606892603975	0.5151085236852833	0.0	0.1901696855504973	0.5376184300261393	0.4383606892603979	0.515108523685284	0.0	0.1901696855504972	0.537618430026139	0.37841777149643463	0.1672110709152203	0.12000448792689675	1.0	0.5080799160567259	0.11995590537788237	False	False	False	False	False	False	0.5499097167256146	0.2775276400653577	0.22859943444010478	1.0	0.6540292441558526	0.27085976399048073
TNFRSF10B	111.6	121.5	111.5	114.5	113.5	101.1	108.2	107.7	109.0	117.0	112.8	111.4	114.8	113.4	111.3	112.5	107.0	111.2	115.3	111.7	111.3	106.7	111.6	105.8	91.4	114.4	120.9	115.5	106.4	107.3	104.1	108.5	8529-1	3	SL026016	Tumor necrosis factor receptor superfamily member 10B:Death domain	TRAIL R2:Death	O14763	8795	Human	RFU	Protein	20	S1	TNFRSF10B						6.800899899920305	6.842664621825004	6.760462907899511	6.780047576061869	6.816663699750158	0.040436992020794094	0.08220171392549336	0.0	0.019584668162358376	0.05620079185064775	0.04043699202079434	0.08220171392549343	0.0	0.019584668162358293	0.05620079185064818	0.33888117144982033	0.3565078034603504	0.14512921486885952	1.0	0.6567717756845219	0.29098426728530136	False	False	False	False	False	False	0.5111328826118919	0.4862302035460899	0.2615274479041663	1.0	0.7725539583622073	0.4778764918936059
DMKN	291.7	266.5	274.3	281.4	273.2	273.4	294.2	268.0	283.7	270.8	276.2	277.8	271.8	279.5	271.3	270.6	269.3	281.7	270.2	282.7	281.2	288.6	291.9	308.2	309.7	290.6	290.7	291.6	317.2	286.2	284.8	282.3	8535-102	3	SL010588	Dermokine	Dermokine	Q6E0U4	93099	Human	RFU	Protein	20	S1	DMKN						8.108263075304334	8.121404005688534	8.203147753823929	8.114114138473806	8.103812329428848	-0.0948846785195947	-0.08174374813539487	0.0	-0.08903361535012344	-0.0993354243950808	-0.09488467851959528	-0.08174374813539473	0.0	-0.08903361535012255	-0.09933542439508061	0.0007394556266286935	0.0023631891228064143	0.029012171688699465	1.0	0.0034587257192394342	0.006169126382131855	True	True	False	False	True	True	0.004460077422549563	0.011218978126743506	0.08056320943997652	1.0	0.019956719515794887	0.04940275596032436
C17orf78	202.1	188.0	184.5	197.9	192.1	185.4	204.1	192.7	189.9	190.7	198.7	200.9	184.8	189.0	195.2	187.3	191.8	194.6	192.4	204.5	195.9	202.1	199.6	209.9	197.7	200.6	198.6	201.9	198.5	194.5	208.9	201.8	8545-14	3	SL025826	Uncharacterized protein C17orf78:C-term	CQ078:C-term	Q8N4C9	284099	Human	RFU	Protein	20	S1	C17orf78						7.603008091263043	7.593391122791737	7.653073049050338	7.595230836174983	7.588527260422459	-0.050064957787294695	-0.059681926258600804	0.0	-0.057842212875354626	-0.0645457886278793	-0.05006495778729512	-0.059681926258601234	0.0	-0.05784221287535485	-0.06454578862787902	0.028762898252879927	0.016417374270129157	0.027949178663059928	1.0	0.006548519755869279	0.013243424515729902	False	True	False	False	True	False	0.07987497479694376	0.04853803376693063	0.07836329083131645	1.0	0.03110867680237574	0.07437793552347766
RETREG1	70.7	72.1	65.6	71.5	68.9	75.2	67.9	69.0	68.6	64.2	73.1	71.1	71.5	66.6	69.9	68.9	69.4	67.6	73.5	68.0	69.8	75.8	79.2	69.4	88.8	73.6	75.9	73.6	75.8	74.4	69.0	65.8	8556-5	3	SL018572	Protein FAM134B	F134B	Q9H6L5	54463	Human	RFU	Protein	20	S1	RETREG1						6.119632846911247	6.128767676685553	6.222333869213187	6.120126768324161	6.124638314178705	-0.10270102230193956	-0.09356619252763387	0.0	-0.10220710088902596	-0.09769555503448135	-0.10270102230193957	-0.09356619252763411	0.0	-0.10220710088902554	-0.09769555503448153	0.07414366394855222	0.06528457375579107	0.1672485053879943	1.0	0.06185032689638451	0.14547923507611826	False	False	False	False	False	False	0.16539280160939382	0.13608905271592675	0.29044851472943706	1.0	0.1537599936475162	0.3072213927725343
PLVAP	284.2	270.1	258.2	260.7	266.7	269.8	314.2	279.7	281.0	273.0	262.7	285.2	256.8	276.8	272.0	257.3	265.0	281.4	253.0	278.1	277.5	290.3	280.4	313.0	305.7	293.5	328.7	291.8	302.6	297.8	279.2	291.5	8565-160	3	SL006716	Plasmalemma vesicle-associated protein	PLVAP	Q9BX97	83483	Human	RFU	Protein	20	S2	PLVAP						8.069941994459118	8.067703244373158	8.21762729707465	8.119756343118416	8.0911708900279	-0.1476853026155318	-0.14992405270149156	0.0	-0.09787095395623346	-0.12645640704674932	-0.14768530261553267	-0.14992405270149112	0.0	-0.09787095395623362	-0.12645640704674907	0.0011611610533297703	0.0007941428377375365	0.0030002589631060285	1.0	0.019165458572138767	0.008653639512949042	True	True	True	False	False	False	0.006491256218960353	0.005066491981460616	0.016092096931172674	1.0	0.06647752419784345	0.05852449472488995
ARL8B	205.5	215.5	213.8	211.6	211.4	215.1	207.2	218.7	217.3	219.9	215.2	212.9	210.9	208.6	219.6	203.6	208.8	213.0	206.5	208.6	210.7	215.7	209.8	213.9	210.9	201.4	214.1	216.2	218.6	211.6	198.0	213.2	8569-147	3	SL008557	ADP-ribosylation factor-like protein 8B	ARL8B	Q9NVJ2	55207	Human	RFU	Protein	20	S1	ARL8B						7.7041342016988335	7.7251958172266635	7.722590218078613	7.748001116578229	7.734709620225838	-0.018456016379779783	0.0026055991480502527	0.0	0.025410898499615975	0.012119402147225067	-0.018456016379779186	0.00260559914805042	0.0	0.02541089849961594	0.012119402147225225	0.25548837850018385	0.34702878344872	0.9131442411473201	1.0	0.18769503990598135	0.6163654904376084	False	False	False	False	False	False	0.4199247405269689	0.47738610592444497	0.9444707488566411	1.0	0.33613825060915165	0.7531630060404444
SPINK14	160.6	162.1	160.5	169.1	172.8	157.7	150.0	153.5	156.3	162.1	162.7	161.4	170.7	167.9	161.1	164.3	165.9	162.2	168.2	162.3	170.4	150.8	158.7	237.1	150.4	152.1	152.1	150.9	152.5	151.5	152.6	158.1	8587-21	3	SL012570	Serine protease inhibitor Kazal-type 14	ISK52	Q6IE38	408187	Human	RFU	Protein	20	S1	SPINK14						7.371123200509637	7.349391818295938	7.327491403515493	7.315602456637947	7.368724704461121	0.04363179699414399	0.021900414780445132	0.0	-0.011888946877546047	0.041233300945627605	0.04363179699414378	0.021900414780445063	0.0	-0.011888946877546037	0.04123330094562724	0.9431037363753891	0.6490169939908828	0.8543403587785706	1.0	0.8967871609458241	0.7286797698683909	False	False	False	False	False	False	0.9708500573527025	0.7459387795979283	0.9043250515785977	1.0	0.9351163195861414	0.8314540267105126
CDCP1	133.4	131.8	135.6	125.9	133.1	127.0	126.1	132.1	121.9	132.2	132.9	124.9	130.3	131.6	125.1	133.1	130.3	134.7	135.2	119.6	152.2	131.3	153.4	127.8	130.9	129.5	146.9	134.9	124.0	157.9	124.6	136.8	8589-13	3	SL017488	CUB domain-containing protein 1	CDCP1	Q9H5V8	64866	Human	RFU	Protein	20	S2	CDCP1						7.068061677925534	7.040837649266595	7.089390289821454	7.014897222113957	6.999718196104019	-0.02132861189592017	-0.04855264055485886	0.0	-0.07449306770749686	-0.0896720937174349	-0.021328611895920287	-0.04855264055485922	0.0	-0.07449306770749706	-0.0896720937174351	0.4089249875306493	0.7305492205785191	0.4680327668836287	1.0	0.15569746003095575	0.19420166081223506	False	False	False	False	False	False	0.5769685790981917	0.813219932824141	0.602976476393591	1.0	0.29526771621978537	0.369262399761408
TMEM9	155.1	183.2	167.3	167.0	165.5	163.9	167.2	165.4	178.0	171.5	163.4	176.1	174.0	170.3	166.7	173.5	177.1	173.5	177.2	173.6	173.0	190.6	185.2	173.9	172.6	164.1	194.9	182.7	158.9	187.5	164.5	171.9	8597-1	3	SL026007	Transmembrane protein 9:Cytoplasmic domain	TMEM9:CD	Q9P0T7	252839	Human	RFU	Protein	20	S2	TMEM9						7.448322832507502	7.39360496863922	7.467457345753843	7.390967331613001	7.424376272813943	-0.019134513246340745	-0.07385237711462267	0.0	-0.076490014140842	-0.04308107293990027	-0.01913451324634034	-0.07385237711462236	0.0	-0.07649001414084212	-0.04308107293989977	0.21259992723392732	0.6458148489485005	0.22339505992984782	1.0	0.07567347044898305	0.4171725310108605	False	False	False	False	False	False	0.366532131799947	0.7430804297425161	0.35646166539486246	1.0	0.1772538327135117	0.5937565201647726
LRP1	95.3	100.3	94.6	99.4	104.4	115.9	94.4	95.8	107.6	106.8	101.5	98.2	100.6	100.3	110.8	89.6	100.0	98.4	95.2	99.7	96.8	106.3	99.8	111.2	115.2	105.9	110.3	104.7	99.4	103.2	100.2	104.3	8601-167	3	SL025987	Low-density lipoprotein receptor-related protein 1, soluble:Cytoplasmic domain	sLRP1:CD	Q07954	4035	Human	RFU	Protein	20	S2	LRP1						6.5942001746659935	6.60584986719498	6.721099188707185	6.697265470345949	6.6791281797474165	-0.1268990140411912	-0.1152493215122048	0.0	-0.023833718361236045	-0.04197100895976824	-0.12689901404119197	-0.11524932151220517	0.0	-0.02383371836123667	-0.041971008959768595	0.017696552057057613	0.0020274705400389554	0.01047904554985916	1.0	0.5620889128655515	0.3372002431629858	False	True	True	False	False	False	0.05480626480968804	0.010010721817856973	0.03857756642877477	1.0	0.6966944128431398	0.5237040845331005
GPNMB	119.3	122.4	123.4	117.7	113.9	117.2	104.7	115.5	113.4	112.3	106.7	115.6	125.5	111.0	105.2	125.8	125.3	120.0	114.4	127.9	125.7	121.1	108.6	101.5	100.1	97.1	101.5	106.5	101.6	107.7	105.3	106.4	8606-39	3	SL025877	Transmembrane glycoprotein NMB:Cytoplasmic domain	GPNMB:CD	Q14956	10457	Human	RFU	Protein	20	S1	GPNMB						6.944663262821259	6.91528186586766	6.7172402152456	6.806802764734711	6.8369971089196016	0.2274230475756589	0.19804165062205925	0.0	0.08956254948911102	0.11975689367400122	0.22742304757565868	0.19804165062205883	0.0	0.08956254948911094	0.11975689367400098	1.3706364016772326e-05	2.7176661195252496e-05	0.0004735666161506266	1.0	0.027951378126950865	0.042667284342436045	True	True	True	False	False	False	0.00021119996926691764	0.0004661694737572439	0.004654863130750291	1.0	0.08689395377725917	0.14300422074771305
KLK14	336.1	292.0	303.8	313.5	294.6	239.4	282.1	285.4	311.5	284.5	344.4	365.6	330.7	356.0	232.9	267.6	308.6	311.2	282.0	373.4	343.5	237.5	301.6	269.9	248.1	286.4	262.4	260.7	248.1	510.9	254.7	275.3	8620-56	3	SL003919	Kallikrein-14	kallikrein 14	Q9P0G3	43847	Human	RFU	Protein	20	S1	KLK14						8.29638092659932	8.28239346898991	8.164267008705165	8.188341576010815	8.32777717058405	0.13211391789415394	0.1181264602847456	0.0	0.024074567305650163	0.16351016187888412	0.13211391789415255	0.1181264602847447	0.0	0.024074567305649712	0.16351016187888426	0.7535551210445324	0.4273038477367773	0.5466487368209214	1.0	0.8771916948357922	0.43502057460131094	False	False	False	False	False	False	0.8530942504908015	0.5542680372016375	0.6700738908407573	1.0	0.9224718329295426	0.6098061896556615
UNC5D	406.3	253.3	541.1	527.6	671.6	413.9	354.6	575.9	304.8	278.5	445.1	436.8	604.7	447.5	428.3	770.4	316.5	333.7	482.4	226.3	322.2	486.5	630.4	258.7	472.4	334.4	356.1	610.4	613.5	304.1	412.0	359.5	8624-16	3	SL005231	Netrin receptor UNC5D	UNC5H4	Q6UXZ4	137970	Human	RFU	Protein	20	S2	UNC5D						8.674486545564529	8.755137948313024	8.780763435342628	8.76458728784013	8.90486037787562	-0.10627688977809946	-0.02562548702960399	0.0	-0.01617614750249885	0.12409694253299186	-0.10627688977809865	-0.025625487029603964	0.0	-0.016176147502498833	0.12409694253299232	0.9632497391963062	0.6993349226902542	0.9219374211802043	1.0	0.9418412120687225	0.5914438952681884	False	False	False	False	False	False	0.9804078165258958	0.7886901678905596	0.9486505205869604	1.0	0.9656063060862445	0.7345579662372839
ERMAP	214.4	177.6	179.9	185.9	184.8	177.9	217.6	182.3	184.0	180.0	194.8	201.3	176.3	185.2	195.9	183.3	175.9	181.6	187.0	203.0	182.5	190.0	211.8	211.6	217.4	196.5	199.0	195.4	216.2	187.7	200.9	202.2	8631-13	3	SL009002	Erythroid membrane-associated protein	ERMAP	Q96PL5	114625	Human	RFU	Protein	20	S1	ERMAP						7.535664190810164	7.565673329621346	7.662555097947434	7.560496612432308	7.567385727497032	-0.12689090713727058	-0.09688176832608875	0.0	-0.10205848551512631	-0.09516937045040219	-0.12689090713727066	-0.09688176832608845	0.0	-0.10205848551512614	-0.09516937045040222	0.04946793338123524	0.004140389290258531	0.08664621019801037	1.0	0.026616360173441208	0.05447023785567771	False	True	False	False	False	False	0.12081271977223772	0.017022640648982644	0.17964021857757398	1.0	0.08383750001794626	0.16589700164336013
RNF128	242.5	231.0	236.0	239.3	240.9	237.7	255.8	231.5	230.4	236.0	238.8	247.3	223.6	244.2	241.2	233.2	235.3	236.0	233.2	240.7	243.3	246.9	247.2	246.2	256.3	258.1	242.4	240.1	263.1	235.9	244.3	244.2	8633-18	3	SL025970	E3 ubiquitin-protein ligase RNF128:region 2	RN128:region 2	Q8TEB7	79589	Human	RFU	Protein	20	S1	RNF128						7.8884388507452385	7.889960199658641	7.952450058359001	7.899227430645953	7.901319465530105	-0.06401120761376244	-0.062489858700359946	0.0	-0.05322262771304764	-0.05113059282889587	-0.0640112076137622	-0.062489858700359495	0.0	-0.053222627713047144	-0.05113059282889564	0.03806998855409533	0.00933160521608651	0.033456257604832514	1.0	0.039615035315677526	0.11749794850325036	False	True	False	False	False	False	0.09864019478230686	0.0317336231816616	0.08956332892899457	1.0	0.11154477423574241	0.2673014011461182
ZPBP	498.1	405.5	420.9	447.6	429.8	394.1	521.4	442.7	431.3	428.4	462.4	480.6	401.6	457.4	452.7	441.6	430.4	435.9	443.2	475.0	439.2	441.3	457.7	497.4	501.7	461.9	478.5	441.4	516.9	415.6	507.1	495.3	8635-283	3	SL005453	Zona pellucida-binding protein 1	ZPBP1	Q9BS86	11055	Human	RFU	Protein	20	S1	ZPBP						8.795119712480126	8.791244302456503	8.888964589039977	8.795390331122642	8.807596424450416	-0.09384487655985119	-0.09772028658347409	0.0	-0.09357425791733576	-0.08136816458956098	-0.09384487655985198	-0.09772028658347355	0.0	-0.09357425791733547	-0.08136816458956157	0.25184206189668046	0.05438649863432377	0.14912184154025585	1.0	0.1015789864462484	0.19801471170957569	False	False	False	False	False	False	0.4153395274772238	0.11882036784843401	0.2662157961517626	1.0	0.21948424492678686	0.373597633603163
CTSH	4802.0	2241.0	2199.0	3769.5	5548.2	1996.2	3880.0	3933.8	3867.8	3146.9	4663.7	5488.3	4362.5	3651.8	2713.1	5048.5	3095.3	4591.0	2918.5	3246.8	2427.6	6771.8	2624.2	3603.3	3363.5	2753.0	3958.9	2600.0	2378.2	3691.5	1815.3	3986.2	8644-46	3	SL000346	Cathepsin H	Cathepsin H	P09668	1512	Human	RFU	Protein	20	S2	CTSH						11.79547827125284	11.667499668877893	11.736936135426223	11.91527119374391	11.985103683005882	0.058542135826616715	-0.06943646654833024	0.0	0.17833505831768726	0.24816754757965853	0.0585421358266166	-0.06943646654833034	0.0	0.1783350583176871	0.24816754757965942	0.8226594788643218	0.823763265714568	0.8366473516501942	1.0	0.4668786424169583	0.40875682047970086	False	False	False	False	False	False	0.897127091508648	0.8802865459215476	0.8929614463726507	1.0	0.6190413212611393	0.585754951729461
PEX14	240.5	252.2	254.6	250.6	254.1	258.6	240.3	255.3	272.3	248.7	257.2	253.8	243.3	253.0	262.0	246.4	251.5	263.0	243.1	249.2	263.4	252.5	254.0	254.9	277.8	254.4	235.2	240.0	249.5	244.8	244.9	243.8	8645-257	3	SL025959	Peroxisomal membrane protein PEX14:C-term	PEX14:C-term	O75381	5195	Human	RFU	Protein	20	S1	PEX14						7.981662411970695	7.962751439473029	7.966728285231448	7.995565276527666	7.983136126449862	0.014934126739246878	-0.003976845758418612	0.0	0.02883699129621764	0.0164078412184141	0.014934126739247669	-0.003976845758418555	0.0	0.028836991296218466	0.016407841218414456	0.81514664457664	0.6282623939348779	0.9101066280404504	1.0	0.34224633575084284	0.6474421744490816	False	False	False	False	False	False	0.8924898431256233	0.7305119729957421	0.9426382093047844	1.0	0.5045930670820759	0.7742267239013763
LRRTM4	99.1	107.4	100.6	104.8	97.4	114.6	98.2	103.1	106.9	105.1	107.8	100.1	100.5	99.1	105.9	100.5	106.6	103.1	102.5	106.3	103.7	110.6	104.1	106.6	108.6	104.6	104.8	107.1	100.5	108.6	94.5	98.3	8646-61	3	SL025925	Leucine-rich repeat transmembrane neuronal protein 4:Isoform 2, Cytoplasmic domain	LRRT4:CD	Q86VH4	80059	Human	RFU	Protein	20	S1	LRRTM4						6.697430968268754	6.686150315980894	6.705852269685152	6.71051127325759	6.663913842115978	-0.008421301416397853	-0.019701953704257313	0.0	0.004659003572438536	-0.041938427569173875	-0.008421301416397934	-0.019701953704257286	0.0	0.00465900357243822	-0.041938427569173625	0.7781660247732558	0.7791649484696099	0.6101794007204242	1.0	0.8965622028657139	0.27670335549157987	False	False	False	False	False	False	0.8685699045696577	0.8490959949384886	0.7226566978406849	1.0	0.9351163195861414	0.46263628701653653
DNAJC4	87.4	90.4	87.4	92.1	88.4	98.8	90.5	91.0	95.3	93.2	93.8	89.2	88.4	86.3	89.0	83.2	88.8	90.9	85.0	84.0	88.0	100.7	97.9	85.9	101.9	94.8	94.0	89.1	100.8	89.6	90.3	93.2	8653-132	3	SL025839	DnaJ homolog subfamily C member 4:C-term	DNJC4:C-term	Q9NNZ3	3338	Human	RFU	Protein	20	S1	DNAJC4	Q9NNZ3	DNAJC4	Membrane	Protein import, sorting and homeostasis > Protein homeostasis	True	6.4371278442728075	6.480992103697908	6.560437058867169	6.539158811108031	6.463115619892362	-0.12330921459436173	-0.07944495516926153	0.0	-0.021278247759138225	-0.0973214389748076	-0.12330921459436191	-0.07944495516926099	0.0	-0.021278247759137597	-0.09732143897480713	0.004530371531358105	0.005808318643215506	0.0982502469209205	1.0	0.5564197700530706	0.045783797521217896	True	True	False	False	False	False	0.01884976667480978	0.021990578600784162	0.19630475847551962	1.0	0.6933534727134496	0.14965643117834504
ADAM10	232.3	226.8	229.4	224.1	228.0	224.6	239.9	227.7	230.4	216.3	233.1	224.9	222.5	232.8	227.0	227.8	224.9	226.1	229.3	229.2	232.8	239.5	242.9	246.4	258.3	245.5	230.1	232.6	239.9	242.4	242.6	244.1	8654-13	3	SL025786	Disintegrin and metalloproteinase domain-containing protein 10:Cytoplasmic domain	ADAM 10:CD	O14672	102	Human	RFU	Protein	20	S1	ADAM10						7.835102979490992	7.833838843558291	7.920109204944568	7.836501267717121	7.825276830054866	-0.08500622545357572	-0.0862703613862772	0.0	-0.08360793722744742	-0.09483237488970175	-0.08500622545357628	-0.08627036138627764	0.0	-0.08360793722744743	-0.09483237488970166	4.946787994770694e-05	0.0005333230553589302	0.0032053823235231186	1.0	0.0014423373991679404	0.0018952814198754846	True	True	True	False	True	True	0.0005492822761216375	0.003821535548399507	0.016832307320565804	1.0	0.010893167086343126	0.025765199564026918
MPIG6B	175.6	177.6	177.3	178.7	180.0	176.1	174.5	181.7	173.3	173.7	167.2	180.1	178.9	181.3	170.8	169.6	176.0	172.4	168.7	176.1	179.8	169.6	170.6	183.9	178.8	183.2	177.2	174.8	178.1	182.6	166.3	165.4	8659-68	3	SL025869	Protein G6b:Isoform B, Cytoplasmic domain	G6B:CD	O95866	80739	Human	RFU	Protein	20	S1	MPIG6B						7.441007548987494	7.470048726011326	7.455327220304561	7.452976596499998	7.4739086460462865	-0.01431967131706724	0.014721505706765114	0.0	-0.002350623804562524	0.01858142574172561	-0.014319671317066743	0.014721505706765526	0.0	-0.002350623804562761	0.0185814257417255	0.7589823034110188	0.5771071550708	0.609774639615054	1.0	0.9232441362342501	0.5463859027304758	False	False	False	False	False	False	0.8564900376583925	0.685945471291049	0.7225302955230184	1.0	0.9528244014930012	0.7011052700350654
OLFML3	678.7	601.3	634.8	729.6	659.6	515.8	594.1	664.5	489.4	372.8	516.6	532.7	604.4	562.8	414.6	622.7	540.3	574.0	630.7	465.7	664.9	236.7	325.9	237.3	274.3	308.1	335.0	324.2	314.5	282.0	499.1	467.3	8660-33	3	SL009409	Olfactomedin-like protein 3	OLFL3	Q9NRN5	56944	Human	RFU	Protein	20	S2	OLFML3						9.187475798172992	9.36872470446112	8.3561117898273	9.089280219245305	9.046100845028802	0.831364008345691	1.01261291463382	0.0	0.7331684294180043	0.6899890552015009	0.8313640083456901	1.0126129146338196	0.0	0.7331684294180039	0.689989055201501	3.9965221890003085e-07	1.544856838353092e-05	6.2487471351050266e-06	1.0	0.00016537523759334224	0.001212011468760513	True	True	True	False	True	True	1.508641625476046e-05	0.00031580276537088875	0.000311281766531636	1.0	0.0023958694153160195	0.019397683420192265
OLFML3	84280.8	115952.9	116039.8	120940.6	103906.0	87877.2	78236.8	111219.0	118169.9	90050.5	107994.7	116235.1	120091.3	110653.3	33382.7	121160.8	105094.5	97064.8	119057.9	89443.5	115662.6	42304.7	60892.0	35650.4	35018.7	52507.8	37854.7	43065.7	27322.2	39512.7	53908.1	47751.8	8660-5	3	SL009409	Olfactomedin-like protein 3	OLFL3	Q9NRN5	56944	Human	RFU	Protein	20	S2	OLFML3						16.719522739282727	16.73798040260139	15.400530167128268	16.604383827555708	16.537015112815602	1.3189925721544586	1.3374502354731224	0.0	1.2038536604274395	1.136484945687334	1.318992572154459	1.3374502354731233	0.0	1.2038536604274401	1.1364849456873345	1.0505603769057158e-07	6.149071220304617e-09	2.883563552988711e-07	1.0	3.040260943461647e-08	0.0012378701149557535	True	True	True	False	True	True	5.496924907363504e-06	2.9814796656850315e-06	5.724286057714101e-05	1.0	1.3518352660551071e-05	0.019529099054165208
PKDCC	320.5	329.1	328.4	331.9	324.5	333.5	322.0	316.9	339.1	329.9	335.3	328.7	328.2	327.0	321.4	331.4	328.2	341.4	313.2	326.1	341.6	316.5	320.9	338.2	351.6	333.2	304.9	303.2	338.1	314.6	315.4	317.8	8664-36	3	SL018607	Extracellular tyrosine-protein kinase PKDCC	PKDCC	Q504Y2	91461	Human	RFU	Protein	20	S1	PKDCC						8.367705954768205	8.355240962828752	8.335958712485343	8.360815737939273	8.350165707374323	0.03174724228286152	0.01928225034340869	0.0	0.024857025453929538	0.014206994888979807	0.03174724228286124	0.019282250343408504	0.0	0.02485702545392838	0.0142069948889792	0.7321563597860139	0.3219463252717496	0.5909795747947273	1.0	0.3828424436320229	0.6895372542144627	False	False	False	False	False	False	0.8381824657207113	0.4502682366804983	0.7068236223453465	1.0	0.5435943902010044	0.8034291012338652
TRAPPC5	229.5	214.2	211.8	221.2	214.3	209.3	235.8	211.4	212.1	215.4	218.2	225.5	211.7	218.9	213.3	210.0	208.5	213.3	214.5	220.7	215.3	225.9	233.2	250.7	258.5	225.4	233.4	218.9	244.5	221.9	224.8	225.8	8671-378	3	SL018633	Trafficking protein particle complex subunit 5	TPPC5	Q8IUR0	126003	Human	RFU	Protein	20	S1	TRAPPC5						7.7395556105462155	7.775939437740407	7.864186144654281	7.759174860566567	7.763876285390723	-0.12463053410806513	-0.08824670691387393	0.0	-0.10501128408771354	-0.1003098592635574	-0.12463053410806535	-0.08824670691387362	0.0	-0.10501128408771353	-0.10030985926355715	0.0022319792921225547	0.0030345191409824833	0.06769443929942005	1.0	0.009679347561159762	0.03851262297233919	True	True	False	False	True	False	0.010771854938027431	0.013490255325406847	0.1484745648445965	1.0	0.040739522460830416	0.13670195552846412
PGRMC2	92.1	108.7	103.6	108.4	98.9	118.2	92.2	103.1	113.0	103.5	105.3	94.8	107.1	94.8	106.3	98.8	100.5	103.7	97.0	99.9	101.4	106.1	99.0	99.6	112.6	106.5	94.5	96.8	115.4	102.3	105.3	101.9	8681-93	3	SL025960	Membrane-associated progesterone receptor component 2:N-term, Isoform 2	PGRC2:N-term	O15173	10424	Human	RFU	Protein	20	S1	PGRMC2						6.646978647587549	6.689299160535891	6.695386490414807	6.712674382154581	6.6546360285279675	-0.04840784282725785	-0.006087329878915249	0.0	0.017287891739774075	-0.04075046188683906	-0.04840784282725788	-0.006087329878915271	0.0	0.017287891739774	-0.040750461886839486	0.7101744551572006	0.22982826102630563	0.9133043828830959	1.0	0.728144134247285	0.46100495725918567	False	False	False	False	False	False	0.8260235517999035	0.3518633498979085	0.9444707488566411	1.0	0.825661410723496	0.6318341244240063
HIKESHI	346.0	303.1	316.3	317.9	317.6	310.8	377.2	348.7	347.1	308.0	338.6	349.4	301.4	336.4	326.9	332.5	314.9	345.0	320.5	346.8	332.1	350.4	347.2	375.1	406.2	345.1	345.1	333.6	375.4	325.1	359.7	359.8	8686-342	3	SL018631	Protein Hikeshi	HIKES	Q53FT3	51501	Human	RFU	Protein	20	S1	HIKESHI						8.374894575175219	8.32564275666334	8.478199671319484	8.389861771052448	8.359859350287824	-0.10330509614426475	-0.1525569146561434	0.0	-0.08833790026703525	-0.11834032103165981	-0.10330509614426381	-0.15255691465614313	0.0	-0.08833790026703497	-0.11834032103165884	0.029709313818626404	0.027149346109376565	0.013991157937139606	1.0	0.08069845669501313	0.04817076941643078	False	False	True	False	False	False	0.08194002252668556	0.07038177302172215	0.047976280847155287	1.0	0.18561665893195145	0.15420158713279097
TMEM106B	146.1	129.8	141.6	150.1	138.8	138.2	126.5	148.6	130.7	123.6	143.2	139.6	158.2	143.7	125.8	176.9	134.9	124.2	146.0	120.5	129.7	147.3	197.4	132.3	137.5	136.2	145.0	140.0	150.7	135.5	142.3	142.4	8687-26	3	SL017964	Transmembrane protein 106B	T106B	Q9NUM4	54664	Human	RFU	Protein	20	S1	TMEM106B						7.11582397743624	7.148730779173189	7.190363447652101	7.0838212026969405	7.147968053783555	-0.0745394702158606	-0.041632668478912116	0.0	-0.10654224495516029	-0.04239539386854574	-0.07453947021586034	-0.041632668478911845	0.0	-0.10654224495516083	-0.04239539386854574	0.7175672106988571	0.45460008424130527	0.6684000487031998	1.0	0.17593969237095575	0.6758616890384996	False	False	False	False	False	False	0.8306821754660622	0.578887216353249	0.7689573270283349	1.0	0.32126773352095434	0.793469259786442
CAV3	200.0	216.3	217.7	212.5	214.6	212.9	209.7	217.3	212.0	220.3	213.1	204.4	217.3	210.1	217.1	217.0	205.6	221.6	206.2	212.1	214.7	216.2	208.5	231.0	201.0	213.6	215.7	221.5	210.4	217.1	208.0	216.0	8690-25	3	SL018617	Caveolin-3	CAV3	P56539	859	Human	RFU	Protein	20	S1	CAV3						7.733806241961575	7.725366257895642	7.744528084602165	7.743295680450115	7.729450804800161	-0.010721842640590395	-0.01916182670652322	0.0	-0.0012324041520503926	-0.015077279802004462	-0.010721842640590262	-0.019161826706523763	0.0	-0.0012324041520505042	-0.015077279802004621	0.9304130750434239	0.6758082446790754	0.5492038018302648	1.0	0.954645044842666	0.6184024038192815	False	False	False	False	False	False	0.9635332898748145	0.7688336248319905	0.6711654832749671	1.0	0.9732260883055923	0.7548910176196096
GAL3ST1	249.0	265.4	248.9	263.5	244.1	277.5	268.1	261.5	283.5	285.1	260.4	250.6	246.8	248.4	289.7	237.9	261.2	265.7	234.8	263.4	259.6	246.8	237.6	280.4	305.7	271.4	224.9	236.1	270.3	282.7	264.3	226.5	8696-15	3	SL016050	Galactosylceramide sulfotransferase	G3ST1	Q99999	9514	Human	RFU	Protein	20	S2	GAL3ST1						7.987358767255712	8.003939485688056	8.015643128435046	8.06931549454008	8.016111838220512	-0.02828436117933464	-0.011703642746990539	0.0	0.05367236610503312	0.00046870978546564857	-0.028284361179334284	-0.011703642746990251	0.0	0.053672366105034015	0.0004687097854658116	0.7232899076756154	0.6702938727971153	0.8805819414395377	1.0	0.3820691084600496	0.9954934761161038	False	False	False	False	False	False	0.8336747224286452	0.7636534689282901	0.9218288569036017	1.0	0.5428425666541089	0.9990377409788864
GPC1	2494.6	2571.7	2882.9	2927.4	2424.0	2022.8	2217.5	2327.4	1832.5	1541.8	3239.6	1752.6	2794.4	2417.4	1901.2	2788.6	2234.0	1854.4	2509.3	1775.4	2580.6	2629.9	3239.4	1499.3	2050.9	1959.7	2023.7	2068.2	2189.6	1974.4	1826.6	2493.3	8697-38	3	SL000069	Glypican-1	Glypican 1	P35052	2817	Human	RFU	Protein	20	S2	GPC1						11.161373361943621	11.408940023478651	11.088607574382454	11.122421284174397	11.114002556816232	0.07276578756116692	0.3203324490961972	0.0	0.03381370979194287	0.025394982433777358	0.07276578756116756	0.320332449096197	0.0	0.033813709791943466	0.025394982433778402	0.3691561099348498	0.626523863153975	0.04602391369519229	1.0	0.8313786153306544	0.8895694626547315	False	False	False	False	False	False	0.5411958047885835	0.7299599249629817	0.11266641679741957	1.0	0.8964591059006448	0.9381257634064025
CRIM1	74.9	87.9	82.1	82.2	78.1	104.1	82.3	83.8	98.1	83.7	83.5	78.9	80.5	78.5	97.5	78.0	82.5	88.2	73.1	77.1	81.7	131.0	87.5	91.3	115.6	92.4	93.5	94.5	100.4	94.9	81.1	88.9	8699-43	3	SL025828	Cysteine-rich motor neuron 1 protein:Cytoplasmic domain	CRIM1:CD	Q9NZV1	51232	Human	RFU	Protein	20	S2	CRIM1						6.323730337521348	6.353587949195416	6.605445845243899	6.453799750557967	6.389738878676984	-0.2817155077225513	-0.25185789604848363	0.0	-0.15164609468593238	-0.21570696656691535	-0.2817155077225516	-0.2518578960484831	0.0	-0.15164609468593226	-0.2157069665669154	0.02009836546739529	0.01207685894643118	0.05473038314987156	1.0	0.13062144089807673	0.10167643637453172	False	True	False	False	False	False	0.060628540872818715	0.03848751368599412	0.12799166451736846	1.0	0.26237083679326945	0.24402005035217084
GALNT11	392.4	366.8	371.9	375.8	381.0	367.2	411.6	376.4	381.1	364.0	379.7	390.8	362.5	381.3	375.2	370.5	378.6	390.5	362.5	382.7	373.0	389.9	381.3	399.3	415.6	396.3	388.7	384.0	405.7	368.4	387.3	394.6	8700-325	3	SL018621	Polypeptide N-acetylgalactosaminyltransferase 11	GLT11	Q8NCW6	63917	Human	RFU	Protein	20	S1	GALNT11						8.555739479180518	8.557367965505623	8.614408693591264	8.570397872964616	8.56014173612078	-0.05866921441074524	-0.057040728085640424	0.0	-0.04401082062664763	-0.05426695747048349	-0.05866921441074441	-0.057040728085640285	0.0	-0.044010820626647226	-0.05426695747048362	0.08242653774112924	0.019543962731119132	0.0541265750181043	1.0	0.09578771208221497	0.06815908520371469	False	False	False	False	False	False	0.17836602469242277	0.055179829558784727	0.12690605419299567	1.0	0.21034541967812484	0.19102929737441887
OSCAR	260.0	257.1	254.3	256.5	252.9	234.6	254.8	253.8	252.4	259.6	243.3	257.8	252.5	257.0	257.0	262.4	272.9	260.1	263.1	261.7	260.5	259.6	254.1	254.3	253.2	249.5	251.2	256.2	249.3	261.3	250.8	258.8	8702-42	3	SL012677	Osteoclast-associated immunoglobulin-like receptor	OSCAR	Q8IYS5	126014	Human	RFU	Protein	20	S1	OSCAR						8.041385369486115	8.00548420238304	7.9909033051933545	7.966937979278457	8.000422602661097	0.05048206429276014	0.014580897189684805	0.0	-0.023965325914897306	0.00951929746774205	0.0504820642927611	0.01458089718968457	0.0	-0.023965325914896723	0.009519297467741933	0.002460927264920133	0.0009631902260318906	0.2660905832241618	1.0	0.17527947358849366	0.46341294753445794	True	True	False	False	False	False	0.011599691508596325	0.005884546037640589	0.4044428615507381	1.0	0.320431132504143	0.6335342795898709
CD74	70.6	73.2	73.8	72.6	75.4	79.2	77.4	74.1	74.7	79.5	76.5	73.0	75.3	75.2	81.5	72.4	72.9	76.3	72.2	75.4	74.3	83.9	77.1	90.8	84.0	83.1	84.1	80.8	78.5	88.4	77.1	79.6	8748-45	3	SL007076	HLA class II histocompatibility antigen gamma chain	HG2A	P04233	972	Human	RFU	Protein	20	S2	CD74						6.2078277935799075	6.180903709179383	6.366163230826085	6.260885939255217	6.252665432450248	-0.15833543724617716	-0.18525952164670212	0.0	-0.10527729157086796	-0.11349779837583629	-0.15833543724617688	-0.18525952164670242	0.0	-0.10527729157086765	-0.11349779837583603	2.1063190344581993e-05	0.00041734880561802157	0.0008370731417803274	1.0	0.005434181343325838	0.026309331428911075	True	True	True	False	True	False	0.0002946011218772016	0.0032291253864466713	0.006734549734699471	1.0	0.027238319028262452	0.1097807042354964
CD1D	177.1	180.1	183.2	171.2	178.4	185.3	184.1	184.4	178.9	180.5	172.5	178.7	170.1	183.7	192.7	177.6	180.7	184.5	175.4	175.3	182.7	192.0	187.1	192.6	200.5	186.9	186.9	188.9	187.1	181.2	186.6	187.3	8749-194	3	SL007129	Antigen-presenting glycoprotein CD1d	CD1D	P15813	912	Human	RFU	Protein	20	S1	CD1D						7.486767995846256	7.474922700379797	7.560923341057218	7.496539958870707	7.502235114856796	-0.07415534521096223	-0.08600064067742075	0.0	-0.06438338218651118	-0.05868822620042202	-0.07415534521096209	-0.08600064067742015	0.0	-0.06438338218651123	-0.0586882262004218	0.0029137174681681385	0.0009977233047851197	0.0022724517484138352	1.0	0.002471934808124624	0.05960799970819106	True	True	True	False	True	False	0.01331958965806843	0.006041999663365675	0.01329312099657463	1.0	0.015742891295525734	0.1754467753450723
VCL	282.0	275.0	277.2	261.3	269.9	267.2	291.1	273.3	268.9	273.7	272.1	277.5	258.6	283.6	274.5	271.5	272.4	285.7	271.4	277.7	281.9	270.8	264.0	281.8	279.2	286.1	288.1	291.5	272.4	272.7	286.0	294.5	8750-46	3	SL004893	Vinculin	Vinculin	P18206	7414	Human	RFU	Protein	20	S1	VCL						8.112526387335665	8.097373768990222	8.13260488275412	8.096677510291196	8.095660745495218	-0.020078495418454523	-0.035231113763897426	0.0	-0.03592737246292366	-0.03694413725890122	-0.020078495418453517	-0.03523111376389635	0.0	-0.035927372462923234	-0.03694413725890137	0.43085762472550726	0.3893566164108099	0.24306014304583035	1.0	0.13521809976560947	0.24125228132651366	False	False	False	False	False	False	0.5968814294530693	0.5176948210522523	0.37959553797988493	1.0	0.2680170198733025	0.42372080224287223
NMU	392.8	375.7	385.2	379.5	378.1	357.3	412.8	390.8	379.5	376.0	371.2	391.4	356.5	385.9	360.4	367.9	376.9	393.1	397.3	393.6	384.1	429.6	455.4	433.5	473.4	452.3	439.7	445.4	447.0	435.3	423.0	433.0	8754-5	3	SL007247	Neuromedin-U	NMU	P48645	10874	Human	RFU	Protein	20	S1	NMU						8.59052467524022	8.582330187913156	8.78956328400932	8.572943790118519	8.545157551729474	-0.19903860876910073	-0.20723309609616436	0.0	-0.2166194938908017	-0.24440573227984608	-0.19903860876910068	-0.2072330960961652	0.0	-0.21661949389080273	-0.24440573227984647	4.498697984352998e-10	4.5663219230970504e-07	2.8911740871034342e-06	1.0	3.688388958209091e-07	2.8294008756502997e-06	True	True	True	False	True	True	1.1282424289723915e-07	3.2243552763771695e-05	0.00019837272769342715	1.0	4.151727574243652e-05	0.000709594226503608
KCNE5	248.7	203.1	240.8	229.2	261.7	231.1	212.5	207.9	248.4	202.7	221.0	239.7	236.2	214.4	206.5	283.0	202.7	239.4	195.6	209.0	225.6	267.6	414.9	220.4	237.4	222.4	207.1	261.7	214.0	249.7	317.7	271.1	8756-41	3	SL025906	Potassium voltage-gated channel subfamily E regulatory beta subunit 5:N-term, opposite side of membrane	KCE1L:N-term	Q9UJ90	23630	Human	RFU	Protein	20	S1	KCNE5						7.819434016041816	7.8483099574492865	8.034423830603526	7.823185242437707	7.808642467918064	-0.21498981456170974	-0.18611387315423933	0.0	-0.21123858816581897	-0.22578136268546167	-0.21498981456170846	-0.18611387315423858	0.0	-0.21123858816581811	-0.22578136268546062	0.27692083615174024	0.19223338130143397	0.32792071989066995	1.0	0.15335652347493786	0.24293016570940995	False	False	False	False	False	False	0.4454866713850048	0.30653658895096014	0.4705005712694501	1.0	0.2928227868819173	0.42512778999146744
PCDHA7	615.9	832.1	1051.5	1070.5	751.7	565.4	640.2	1246.2	549.7	566.0	760.7	670.7	968.3	876.3	1166.1	778.5	1359.2	723.6	814.6	856.9	1269.1	441.7	704.3	832.0	634.7	899.1	1015.0	991.3	1223.4	619.7	789.0	828.4	8758-2	3	SL018673	Protocadherin alpha-7	PCDA7	Q9UN72	56141	Human	RFU	Protein	20	S2	PCDHA7						9.917347213784428	9.801708358916462	9.672843174408033	9.503229459813719	9.84603879794402	0.24450403937639464	0.1288651845084292	0.0	-0.1696137145943144	0.17319562353598705	0.2445040393763953	0.1288651845084288	0.0	-0.1696137145943146	0.17319562353598758	0.39805218900261036	0.22955241814511698	0.5554359309408664	1.0	0.423247287411211	0.41972801012494476	False	False	False	False	False	False	0.5675423584818633	0.35155500887964536	0.6764436925998583	1.0	0.5813555281098655	0.5959931665296885
A4GALT	588.1	854.1	762.9	671.4	679.4	626.4	636.9	687.3	560.4	591.5	713.3	717.2	864.3	646.3	383.8	613.5	583.4	690.5	704.1	503.5	835.9	230.0	472.7	315.5	435.2	409.9	479.6	416.8	373.3	349.9	429.4	644.8	8759-29	3	SL002622	Lactosylceramide 4-alpha-galactosyltransferase	a1,4-Galactosyltransferase	Q9NPC4	53947	Human	RFU	Protein	20	S2	A4GALT						9.355681446777183	9.490098754884238	8.694468695115933	9.326814668019235	9.350718231237263	0.6612127516612496	0.795630059768305	0.0	0.6323459729033019	0.6562495361213294	0.6612127516612495	0.7956300597683054	0.0	0.6323459729033019	0.6562495361213302	0.00011558015770748948	0.0005533849462787587	0.0003169649765916429	1.0	7.96507522588782e-05	0.009175092774186254	True	True	True	False	True	False	0.0010600434892894968	0.003903752390189536	0.003519521030154227	1.0	0.001433910695987181	0.060268459914270385
DCUN1D5	303.5	282.5	344.0	293.0	305.4	266.6	295.5	375.7	289.8	279.9	358.5	313.2	393.7	334.4	241.4	525.1	312.7	309.7	366.4	238.9	268.4	444.9	601.0	293.5	412.7	447.9	242.1	464.5	475.3	348.9	299.0	310.8	8760-10	3	SL018682	DCN1-like protein 5	DCNL5	Q9BTE7	84259	Human	RFU	Protein	20	S2	DCUN1D5						8.396033869009434	8.256208688527387	8.624247145836197	8.277054876148728	8.324968074636597	-0.22821327682676262	-0.3680384573088098	0.0	-0.3471922696874685	-0.2992790711995994	-0.22821327682676187	-0.3680384573088097	0.0	-0.3471922696874681	-0.2992790711995982	0.20276326105119524	0.29285997952433745	0.12752892452686454	1.0	0.062418773881231335	0.21613756941670725	False	False	False	False	False	False	0.3541578024636386	0.42044426195825235	0.23880480640676774	1.0	0.15462252807840446	0.3962612912446967
CD70	205.8	203.0	212.1	200.2	203.2	203.6	209.4	210.4	208.1	217.7	202.9	209.2	198.6	198.4	215.7	203.5	195.6	218.2	197.2	204.2	206.5	212.3	209.8	212.0	207.7	201.4	207.0	211.2	206.3	218.9	204.4	215.8	8762-38	3	SL007195	CD70 antigen	CD70	P32970	970	Human	RFU	Protein	20	S1	CD70						7.673839055990439	7.68141412519875	7.712245593532461	7.6997459479710075	7.682819062659398	-0.038406537542021724	-0.030831468333710532	0.0	-0.012499645561453221	-0.029426530873062795	-0.03840653754202143	-0.03083146833371058	0.0	-0.012499645561453079	-0.02942653087306255	0.4290405923132199	0.10150962625228621	0.1578247563675767	1.0	0.4789111216473654	0.25012055967296093	False	False	False	False	False	False	0.5953996191029332	0.190082263576951	0.2784842415287629	1.0	0.6289491852187231	0.43252001952708763
LILRA5	178.1	189.4	186.6	180.7	201.1	187.8	194.5	181.2	194.3	193.9	181.8	191.8	195.2	190.2	204.7	181.1	238.7	187.9	198.5	201.0	223.4	221.8	184.9	217.6	193.3	196.6	200.6	198.2	201.8	216.8	187.4	197.2	8766-29	3	SL018231	Leukocyte immunoglobulin-like receptor subfamily A member 5	LIRA5	A6NI73	353514	Human	RFU	Protein	20	S2	LILRA5						7.6801836815924895	7.5212078162239875	7.654440748670126	7.574836771568051	7.6108402976535565	0.025742932922363515	-0.13323293244613854	0.0	-0.07960397710207534	-0.04360045101656951	0.025742932922363657	-0.13323293244613887	0.0	-0.07960397710207513	-0.043600451016569064	0.06978987574710135	0.6638097397125677	0.016260350377229112	1.0	0.05248177385369189	0.37533964119424845	False	False	False	False	False	False	0.15807591601017382	0.7585056146000794	0.053223010033117614	1.0	0.13656527414593958	0.5580223242857255
ECE1	274.1	263.3	270.8	266.8	264.9	263.7	277.8	266.3	272.3	278.1	272.5	276.3	256.8	275.6	272.5	266.8	264.0	281.8	274.3	273.1	275.5	266.8	281.3	291.5	309.0	288.2	282.2	275.7	299.9	271.7	293.1	285.6	8767-44	3	SL025847	Endothelin-converting enzyme 1:Cytoplasmic domain	Endothelin-converting enzyme 1:CD	P42892	1889	Human	RFU	Protein	20	S1	ECE1						8.090553543361622	8.070120944476823	8.159412683129354	8.081083928687635	8.078417701647332	-0.06885913976773139	-0.08929173865253048	0.0	-0.07832875444171883	-0.08099498148202144	-0.06885913976773209	-0.08929173865253145	0.0	-0.07832875444171969	-0.0809949814820217	0.003708451038358211	0.027211718745692698	0.01972957384477238	1.0	0.008484674798616497	0.03952474439638841	True	False	False	False	True	False	0.01612762239553648	0.07049371133954818	0.06072500659036374	1.0	0.03753591229339281	0.13807082900813297
BCL10	150.3	169.2	161.9	149.1	162.8	175.4	162.8	173.7	179.0	177.6	157.1	158.8	160.0	164.0	183.8	163.5	161.3	169.5	150.1	162.0	163.9	172.6	167.3	198.9	187.9	178.7	185.6	179.2	184.2	192.9	163.1	179.5	8768-4	3	SL005248	B-cell lymphoma/leukemia 10	Bcl-10	O95999	8915	Human	RFU	Protein	20	S2	BCL10						7.337324561710975	7.3003525603282196	7.4990485977338786	7.407449872890448	7.380677507222886	-0.1617240360229033	-0.198696037405659	0.0	-0.0915987248434309	-0.11837109051099226	-0.16172403602290364	-0.1986960374056589	0.0	-0.09159872484343089	-0.11837109051099284	0.0008558620086737845	0.0011406676303554633	0.0020887711107668316	1.0	0.034221667414348865	0.04285597311097397	True	True	True	False	False	False	0.005048312536196185	0.00665282732604273	0.01253303900020914	1.0	0.10019894810972596	0.14337235162654724
EFNB2	211.4	207.0	206.0	208.8	201.9	206.7	216.2	211.3	198.6	218.1	206.5	212.3	204.9	207.5	205.8	210.3	206.1	210.2	202.7	208.3	204.5	220.1	211.8	220.8	214.5	216.4	218.6	216.4	212.5	217.1	209.2	214.1	8772-5	3	SL025840	Ephrin-B2:Cytoplasmic domain	EFNB2:CD	P52799	1948	Human	RFU	Protein	20	S1	EFNB2						7.6936031118442925	7.702519029153285	7.75215253444223	7.703705862735721	7.697836357962376	-0.05854942259793727	-0.049633505288944946	0.0	-0.048446671706508404	-0.05431617647985387	-0.05854942259793681	-0.049633505288944876	0.0	-0.04844667170650762	-0.05431617647985323	0.002154671869979777	0.00018394576729043483	0.0024869246516524505	1.0	0.012332899801910439	0.0019044696233531124	True	True	True	False	True	True	0.0104822264283364	0.0018261459638599495	0.014188284778287602	1.0	0.04874846753222534	0.025841805169117882
EMILIN3	155.7	194.9	192.5	175.6	213.5	164.7	143.7	146.2	136.0	177.8	179.0	216.1	221.0	176.6	105.4	260.6	141.7	169.7	153.5	124.3	158.0	102.3	204.5	86.0	99.8	116.3	161.5	158.4	139.5	133.3	156.2	153.1	8773-172	3	SL025844	EMILIN-3:region 1	EMIL3:region 1	Q9NT22	90187	Human	RFU	Protein	20	S2	EMILIN3						7.392031145361234	7.489245875833959	7.101760843881421	7.373673066317348	7.490048599482927	0.29027030147981314	0.38748503195253736	0.0	0.27191222243592694	0.38828775560150586	0.29027030147981314	0.3874850319525372	0.0	0.2719122224359274	0.3882877556015059	0.1796623527014059	0.14727373192911838	0.038373344375511195	1.0	0.08289820644315324	0.08990511252110066	False	False	False	False	False	False	0.3224788477782145	0.25179169071943536	0.09860563628280283	1.0	0.18898983876929132	0.22524281204476923
FAM24B	170.5	187.6	186.3	184.7	182.4	183.3	170.4	186.8	182.7	187.8	176.9	176.6	186.7	174.8	180.5	189.3	181.8	187.6	180.4	168.8	185.9	194.2	182.4	172.4	174.3	178.9	187.7	180.3	172.5	175.2	179.9	178.5	8775-61	3	SL018676	Protein FAM24B	FA24B	Q8N5W8	196792	Human	RFU	Protein	20	S1	FAM24B						7.510170751151772	7.509972891309058	7.48915462897	7.503598613461136	7.489045125114802	0.021016122181772623	0.020818262339058258	0.0	0.014443984491136597	-0.00010950385519770123	0.02101612218177285	0.02081826233905863	0.0	0.014443984491137317	-0.00010950385519786502	0.9069894295215117	0.4633680672256395	0.5309779924572493	1.0	0.5674575383616016	0.9971146654428347	False	False	False	False	False	False	0.9500262041150684	0.5873258893224252	0.6572519363729232	1.0	0.7008182503827354	0.9990377409788864
ERLIN1	260.0	255.6	264.8	264.8	274.0	286.5	264.5	259.4	268.4	266.0	271.8	280.4	264.2	263.8	267.1	268.7	266.2	265.7	267.9	269.0	266.3	274.9	264.0	280.1	278.0	260.6	272.4	262.7	281.1	264.9	262.6	269.6	8776-10	3	SL018683	Erlin-1	ERLN1	O75477	10613	Human	RFU	Protein	20	S1	ERLIN1						8.062316027355715	8.029563314432659	8.077252711140188	8.07727352279373	8.070791809423062	-0.014936683784473104	-0.04768939670752914	0.0	2.0811653541841224e-05	-0.006460901717126433	-0.014936683784472687	-0.04768939670753016	0.0	2.0811653540547114e-05	-0.006460901717127698	0.26998221053377897	0.39492437260181223	0.05095190491680105	1.0	0.9992111082269506	0.7912986067845327	False	False	False	False	False	False	0.43732307733010567	0.5228039610362177	0.12160115171015043	1.0	0.9993883028978935	0.8751695205510805
NOG	108.1	100.3	107.0	112.7	115.7	102.9	96.2	97.5	98.3	74.8	91.2	102.9	115.3	99.3	66.0	122.3	99.0	99.3	111.2	93.6	90.6	79.9	89.4	62.2	71.4	71.8	70.8	76.7	60.4	72.4	79.1	78.1	8778-3	3	SL004683	Noggin	Noggin	Q13253	9241	Human	RFU	Protein	20	S1	NOG						6.681824039973745	6.741804025309557	6.206259598399666	6.5948044448490215	6.583082767502933	0.47556444157407896	0.5355444269098912	0.0	0.3885448464493555	0.3768231691032673	0.4755644415740792	0.5355444269098912	0.0	0.3885448464493557	0.37682316910326746	4.7845208185725244e-05	2.8132667886661718e-05	4.572849493063142e-06	1.0	0.00021962771681726209	0.009441642767475274	True	True	True	False	True	False	0.0005387079977218165	0.0004780581624759128	0.00025616760603293484	1.0	0.0029042770625671765	0.06126566872600419
PCDH10	231.0	244.7	226.7	230.7	222.0	236.2	249.9	236.9	238.3	250.0	230.9	239.5	230.9	222.7	260.1	222.6	223.6	246.1	218.7	235.0	232.7	277.9	277.3	301.9	292.1	264.9	272.2	269.5	259.7	257.2	232.8	267.2	8780-2	3	SL025954	Protocadherin-10:Cytoplasmic domain	PCD10:CD	Q9P2E7	57575	Human	RFU	Protein	20	S2	PCDH10						7.8441303498590935	7.865887892259215	8.078126542203178	7.893258186509859	7.896635141302909	-0.2339961923440841	-0.2122386499439628	0.0	-0.18486835569331816	-0.18149140090026883	-0.233996192344084	-0.21223864994396324	0.0	-0.1848683556933181	-0.1814914009002694	1.1697694021474112e-05	0.00016135106619047894	0.001972258702294421	1.0	0.0005502306778187915	0.008691736999765703	True	True	True	False	True	False	0.00018780867244631613	0.0016716614022839792	0.012074274025073507	1.0	0.005489475610118067	0.05854650862956151
ABRAXAS1	174.9	193.3	183.8	186.1	186.2	189.5	180.4	195.8	189.6	200.4	176.9	180.9	191.6	184.1	182.0	192.0	181.0	188.0	182.3	178.4	191.9	194.7	186.0	192.6	176.3	184.5	182.5	191.2	187.3	185.0	179.1	184.9	8784-7	3	SL018684	BRCA1-A complex subunit Abraxas	F175A	Q6UWZ7	84142	Human	RFU	Protein	20	S1	ABRAXAS1						7.53605290024021	7.527672479950119	7.537818442522979	7.557655154725421	7.528649452318251	-0.0017655422827687062	-0.010145962572860157	0.0	0.01983671220244254	-0.009168990204727834	-0.0017655422827690765	-0.010145962572860413	0.0	0.019836712202442118	-0.00916899020472768	0.8440953740081499	0.9377137926804711	0.719122069731869	1.0	0.4356523193808295	0.7136773116903712	False	False	False	False	False	False	0.9100364149364475	0.9591923117865679	0.8097499323672214	1.0	0.5920215468715944	0.8213117279658303
ARMC5	361.7	349.3	353.5	353.3	362.3	350.0	373.0	352.6	342.9	353.9	345.0	366.1	346.5	349.3	368.6	347.8	344.2	359.4	346.0	350.1	361.3	374.1	355.7	377.0	361.8	356.9	380.2	356.6	387.5	366.0	371.7	375.6	8785-1	3	SL025799	Armadillo repeat-containing protein 5:Armadillo Repeat Domain 5	ARMC5:ARM 5	Q96C12	79798	Human	RFU	Protein	20	S1	ARMC5						8.457244059399533	8.46943831980764	8.528933538279912	8.468594953098766	8.482303782323182	-0.07168947888037813	-0.05949521847227146	0.0	-0.06033858518114599	-0.04662975595672947	-0.07168947888037872	-0.05949521847227149	0.0	-0.0603385851811463	-0.04662975595672908	0.005024027340494982	0.002376370083733075	0.020725625179736258	1.0	0.009349608033238466	0.08648891336011096	True	True	False	False	True	False	0.020447538247017352	0.011244853363038813	0.06291213352763848	1.0	0.039857747693457075	0.21973007369258984
FAM171B	2066.4	1654.9	2101.3	2408.4	1855.5	1388.3	1202.0	2028.5	1109.9	1017.7	2060.0	1243.6	2141.8	2035.3	774.4	2694.7	1721.0	1575.7	1880.3	1242.2	2006.2	2609.4	2669.9	677.4	1529.7	1097.1	1562.3	1511.6	1566.9	1259.9	1336.1	1132.4	8786-6	3	SL025851	Protein FAM171B:Extracellular domain	F171B:ECD	Q6P995	165215	Human	RFU	Protein	20	S2	FAM171B						10.855919640707645	11.006852001748774	10.589795825801799	10.572822013442872	10.59691185489555	0.26612381490584625	0.41705617594697486	0.0	-0.01697381235892692	0.007116029093751308	0.26612381490584597	0.4170561759469753	0.0	-0.016973812358926626	0.007116029093750903	0.3967449730518668	0.29637148751444997	0.13185040936189066	1.0	0.9468524184925138	0.9834128562844462	False	False	False	False	False	False	0.5663446887156481	0.4240625277774139	0.24382100871828902	1.0	0.9688503075659067	0.9930965501415375
ARSA	78.6	75.0	72.7	74.1	72.2	73.1	74.1	73.3	72.2	74.6	73.1	76.2	75.5	71.9	74.1	75.4	73.4	74.1	79.3	77.2	75.8	77.2	78.4	78.2	74.6	75.4	77.8	77.5	72.1	74.6	76.2	77.7	8790-6	3	SL005392	Arylsulfatase A	Arylsulfatase A	P15289	410	Human	RFU	Protein	20	S1	ARSA						6.245394246698063	6.230741002626909	6.2542985587694115	6.194334746346611	6.217715411350674	-0.008904312071348564	-0.0235575561425021	0.0	-0.0599638124228008	-0.036583147418737916	-0.008904312071348624	-0.02355755614250257	0.0	-0.059963812422800876	-0.0365831474187382	0.026437917943502354	0.6546950681540694	0.33329239748927586	1.0	0.001278282075816493	0.11726236225034559	False	False	False	False	True	False	0.07473104438518952	0.7504487361204959	0.4762348933083504	1.0	0.01001826027738508	0.2669324446468743
CA5A	174.8	182.7	187.3	177.7	183.0	177.0	171.7	180.3	175.3	169.2	180.1	173.2	182.1	174.8	172.1	192.7	183.0	175.6	182.1	176.3	179.3	156.5	175.0	150.8	157.0	168.4	171.6	167.5	168.3	172.7	161.7	168.9	8791-151	3	SL010448	Carbonic anhydrase 5A, mitochondrial	Carbonic Anhydrase VA	P35218	763	Human	RFU	Protein	20	S1	CA5A	P35218	CA5A	Matrix	Metabolism > Amino acid metabolism > Urea cycle	True	7.503825737995751	7.496853777388041	7.3690222552931886	7.4648082733154455	7.455738185993392	0.13480348270256215	0.12783152209485227	0.0	0.09578601802225695	0.08671593070020389	0.13480348270256243	0.12783152209485305	0.0	0.09578601802225785	0.08671593070020436	0.00012051816528880475	0.0005189023385018103	0.0031617037070100495	1.0	0.0033172090192093227	0.028120357588185353	True	True	True	False	True	False	0.001095660770181846	0.003744024511829034	0.016699398010954315	1.0	0.01936450695353082	0.11412910755517414
DPEP1	146.6	153.7	154.4	145.6	154.3	149.8	139.6	141.9	151.4	155.6	147.5	138.3	155.7	137.9	152.5	148.3	151.7	144.8	150.9	145.9	144.7	144.9	147.2	144.0	155.8	148.5	151.2	145.7	155.1	150.1	154.0	148.7	8794-13	3	SL008734	Dipeptidase 1	DPEP1	P16444	1800	Human	RFU	Protein	20	S1	DPEP1						7.206688802342016	7.229539857739535	7.2246156429757225	7.215151604979023	7.190812367916136	-0.017926840633706753	0.004924214763812884	0.0	-0.009464037996699481	-0.03380327505958647	-0.01792684063370656	0.0049242147638125545	0.0	-0.009464037996699523	-0.03380327505958655	0.7837476510832263	0.3511621933128105	0.8387105379550192	1.0	0.685629896319324	0.32031478241518335	False	False	False	False	False	False	0.871323244623709	0.4819782283381904	0.8941573940995096	1.0	0.7944218951617721	0.5084350529257156
TFRC	445.8	418.9	541.6	440.1	453.7	448.1	429.4	523.2	440.2	403.4	447.9	489.7	475.8	435.3	478.4	468.8	411.9	469.1	506.4	424.0	420.8	671.9	728.2	496.2	606.6	538.4	577.8	585.3	669.2	533.5	471.0	532.1	8795-48	3	SL026014	Transferrin receptor protein 1:Extracellular domain	TR:ECD	P02786	7037	Human	RFU	Protein	20	S2	TFRC						8.81431542378781	8.85049941375812	9.186722036052407	8.811902174554191	8.875902903124834	-0.37240661226459615	-0.33622262229428657	0.0	-0.37481986149821545	-0.31081913292757335	-0.37240661226459615	-0.336222622294287	0.0	-0.37481986149821567	-0.3108191329275729	0.0001057062998647097	0.001753366051454728	0.015981171098418148	1.0	0.0008266910374634938	0.017553455457139315	True	True	False	False	True	False	0.0010010441652552522	0.009007236051904717	0.0525831203117369	1.0	0.007199363887244007	0.0863067951741998
TTC17	123.8	132.4	130.1	132.5	129.6	124.2	123.3	123.3	127.5	136.3	126.5	130.1	139.3	163.9	142.2	129.6	131.1	128.8	128.7	122.2	132.5	132.0	130.2	123.9	121.6	128.7	131.1	125.0	118.0	128.7	126.2	129.1	8800-14	3	SL026021	Tetratricopeptide repeat protein 17:Tetratricopeptide repeat 3	TTC17:TPR3	Q96AE7	55761	Human	RFU	Protein	20	S1	TTC17						7.009175455290773	7.019034669364337	6.986100600391015	6.991440861762845	7.16867211813223	0.023074854899758357	0.032934068973322184	0.0	0.005340261371830302	0.1825715177412155	0.023074854899758367	0.032934068973322156	0.0	0.0053402613718305635	0.18257151774121574	0.0012233596598864298	0.3388562070739679	0.26059331660851304	1.0	0.8292119248563916	0.002509428575351586	True	False	False	False	False	True	0.006755880642637817	0.4690397183017981	0.3986737887449969	1.0	0.894653364408921	0.03006766726282057
NECTIN1	348.9	363.0	361.4	351.3	360.7	357.4	356.4	370.1	360.9	354.5	347.9	349.1	352.5	359.6	349.1	356.6	362.3	372.9	372.6	373.6	356.6	369.8	350.3	391.8	397.8	364.5	374.9	351.8	369.4	351.6	346.0	351.4	8803-61	3	SL025940	Nectin-1, isoform gamma:Cytoplasmic domain	nectin-1 gamma:CD	Q15223	5818	Human	RFU	Protein	20	S1	NECTIN1						8.51477979404148	8.47634118006233	8.51329693000007	8.484909185871887	8.46178637102753	0.0014828640414101812	-0.03695574993774109	0.0	-0.028387744128183456	-0.051510558972539755	0.0014828640414101173	-0.036955749937741346	0.0	-0.02838774412818337	-0.05151055897253937	0.2774759874674181	0.9613585010192742	0.33145528913962363	1.0	0.32242272799425686	0.18019993647738813	False	False	False	False	False	False	0.44608374377774795	0.9755770026389259	0.4742621125147517	1.0	0.48397951531890715	0.3513657206434434
COL20A1	29.2	29.7	31.2	28.7	28.3	26.5	29.4	33.3	27.8	28.9	30.4	33.6	32.2	31.8	34.1	31.9	28.7	27.5	33.8	28.6	33.7	33.2	32.2	31.7	27.7	33.0	32.6	34.9	35.8	27.3	32.8	38.9	8804-39	3	SL012855	Collagen alpha-1(XX) chain	COKA1	Q9P218	57642	Human	RFU	Protein	20	S1	COL20A1						4.940166750482817	4.892391025913404	5.0328221706656215	4.869307412800362	5.0411115353691525	-0.0926554201828047	-0.14043114475221774	0.0	-0.1635147578652596	0.008289364703530921	-0.09265542018280414	-0.14043114475221763	0.0	-0.16351475786525896	0.008289364703530954	0.046484342453989844	0.21991677372538934	0.10006110801221244	1.0	0.024711785158489458	0.9141390627125501	False	False	False	False	False	False	0.115032535783555	0.34009242936524703	0.1989459919553912	1.0	0.07959646300163588	0.9522391009894552
SNX1	103.6	94.4	99.7	101.2	98.9	101.5	97.2	97.5	99.6	96.9	101.5	97.3	100.9	95.8	99.1	103.3	101.1	98.0	107.0	99.4	101.8	97.4	102.8	97.0	99.4	95.6	99.7	98.0	96.5	95.5	99.7	101.5	8807-13	3	SL014932	Sorting nexin-1	SNX1	Q13596	6642	Human	RFU	Protein	20	S1	SNX1						6.669121278598261	6.6398833131998005	6.6215191156597255	6.629564786163354	6.618752553536732	0.04760216293853592	0.01836419754007501	0.0	0.008045670503628699	-0.0027665621229937543	0.04760216293853595	0.01836419754007552	0.0	0.008045670503628987	-0.002766562122993739	0.1637968474815245	0.027294819678592843	0.45399036469304854	1.0	0.615393290322789	0.8921148331092351	False	False	False	False	False	False	0.3003011020249881	0.07061365550807167	0.5900414443196108	1.0	0.7411418116439219	0.9397705665125541
HEPACAM	43.6	41.7	41.1	43.0	41.8	39.1	41.2	41.0	41.9	40.4	42.0	39.1	41.4	41.0	38.2	43.4	43.4	37.8	43.3	42.0	39.4	38.3	42.1	40.4	35.7	39.2	38.8	40.2	38.0	40.0	38.2	40.0	8810-26	3	SL007433	Hepatocyte cell adhesion molecule	HEPACAM	Q14CZ8	220296	Human	RFU	Protein	20	S1	HEPACAM						5.376776571882982	5.404290064444837	5.291777669585723	5.3595613295123705	5.31922050252387	0.0849989022972597	0.11251239485911402	0.0	0.06778365992664792	0.027442832938147532	0.08499890229725894	0.11251239485911341	0.0	0.06778365992664728	0.027442832938147026	0.012062136548440853	0.029140854747954782	0.004051914747231608	1.0	0.016939214051571196	0.4449272017907214	True	False	True	False	False	False	0.040803683310144334	0.07407949548475187	0.019818141194764955	1.0	0.060899112109281915	0.6181058683888453
BAMBI	3589.1	2594.5	3950.7	4091.7	5046.6	3079.6	2583.7	4314.6	2849.5	2400.6	3561.3	3032.4	4230.6	3661.6	2382.5	5708.5	2536.6	2611.6	4181.9	3159.6	3704.3	5332.1	3830.8	2145.8	2049.5	2953.9	3100.5	3949.9	3221.1	2222.5	3018.6	2434.5	8811-24	3	SL025802	BMP and activin membrane-bound inhibitor homolog:Extracellular domain	BAMBI:ECD	Q13145	25805	Human	RFU	Protein	20	S2	BAMBI						11.833845430469987	11.796242448203165	11.604772223790334	11.733493557454642	11.699908580290437	0.22907320667965259	0.19147022441283035	0.0	0.12872133366430738	0.09513635650010244	0.22907320667965306	0.19147022441283007	0.0	0.12872133366430796	0.0951363565001018	0.838117548793174	0.3312079120934348	0.42274577400044	1.0	0.5454119413998832	0.7042496018749083	False	False	False	False	False	False	0.9056052492011223	0.4605879817697039	0.5623980271273459	1.0	0.6856687993399123	0.8145685996240789
TXN	128.1	140.2	129.1	132.2	134.0	136.7	131.6	125.8	132.1	125.9	131.8	130.0	134.8	126.9	133.0	130.4	128.2	135.1	133.5	130.8	133.0	128.8	140.1	128.7	128.0	129.4	133.9	126.8	133.3	126.3	121.1	123.8	8813-160	3	SL000585	Thioredoxin	Thioredoxin	P10599	7295	Human	RFU	Protein	20	S1	TXN						7.0425713837516355	7.048759311919855	7.012446777931111	7.034838256473332	7.0353489797554465	0.03012460582052423	0.03631253398874357	0.0	0.02239147854222079	0.022902201824335222	0.030124605820524723	0.03631253398874392	0.0	0.022391478542221194	0.02290220182433531	0.6410406339176733	0.2483338469783264	0.3027885973320852	1.0	0.394833587196576	0.47775061910288474	False	False	False	False	False	False	0.7774368068172816	0.3730906980114373	0.4464119016525176	1.0	0.5556538650846227	0.6471745674679235
PSAPL1	681.7	677.4	478.9	492.2	527.2	557.2	530.1	435.9	730.7	561.4	497.6	537.6	525.4	615.3	406.8	577.2	701.1	555.8	731.9	721.5	479.8	448.9	924.4	417.8	358.2	642.9	460.5	367.0	407.6	4445.5	444.8	501.7	8814-33	3	SL018678	Proactivator polypeptide-like 1	SAPL1	Q6NUJ1	768239	Human	RFU	Protein	20	S2	PSAPL1						9.294352707398515	9.186238070711273	9.741972515241532	9.099573243245084	9.025900860679508	-0.4476198078430169	-0.555734444530259	0.0	-0.6423992719964478	-0.7160716545620236	-0.4476198078430173	-0.5557344445302589	0.0	-0.6423992719964472	-0.7160716545620238	0.8855838036978009	0.6535311949420206	0.6640532299015687	1.0	0.5130399268240833	0.5955292572075928	False	False	False	False	False	False	0.9371243084025708	0.7493912967571846	0.766369270243432	1.0	0.6584329253205501	0.7374909394978413
OLFML1	177.6	164.3	180.7	175.2	186.9	178.2	185.9	181.2	182.8	173.6	179.7	178.9	163.7	188.1	193.6	182.7	177.6	182.5	169.9	184.5	197.5	184.8	185.4	192.6	197.7	193.6	189.2	181.6	183.4	188.7	190.1	197.3	8815-1	3	SL012603	Olfactomedin-like protein 1	OLFL1	Q6UWY5	283298	Human	RFU	Protein	20	S1	OLFML1						7.511357340697119	7.4466697873070125	7.56598482590689	7.501325399344102	7.500443565075965	-0.05462748520977101	-0.11931503859987735	0.0	-0.06465942656278756	-0.06554126083092449	-0.05462748520977056	-0.11931503859987723	0.0	-0.06465942656278677	-0.06554126083092444	0.01859458892886435	0.06135159171574985	0.0007247092229001504	1.0	0.004053002056201037	0.09034844544243135	False	False	True	False	True	False	0.056894592040231555	0.1298113217154206	0.0060811772639068565	1.0	0.0222639606908989	0.2257314475104099
CENPV	56.7	54.2	52.0	57.2	54.4	50.3	52.9	51.1	57.7	52.1	54.1	57.3	52.7	54.6	50.7	50.8	56.9	52.7	55.5	53.5	50.8	52.6	52.6	53.5	53.0	55.1	50.9	50.3	53.4	54.9	52.3	52.9	8817-29	3	SL013524	Centromere protein V	CENPV	Q7Z7K6	201161	Human	RFU	Protein	20	S1	CENPV						5.737866996907738	5.782015335004195	5.724203762835921	5.734128941996671	5.750204509279872	0.013663234071817243	0.057811572168274594	0.0	0.009925179160750197	0.026000746443950895	0.013663234071817479	0.057811572168274324	0.0	0.009925179160750534	0.02600074644395064	0.5571545109914582	0.6002651898677356	0.04985641844043358	1.0	0.6954278801596341	0.3894275393739822	False	False	False	False	False	False	0.7080273179506748	0.706314306084459	0.11955348872973076	1.0	0.8014021736412491	0.5708378707730197
IFNGR2	164.2	162.0	162.1	161.8	160.3	159.7	163.8	162.4	158.8	163.8	155.3	157.4	157.8	157.8	160.6	149.6	156.4	160.1	153.3	159.9	159.6	175.9	164.7	174.0	162.3	171.1	177.6	181.7	174.9	163.9	160.7	168.7	8818-13	3	SL025890	Interferon gamma receptor 2:Cytoplasmic domain	INGR2:CD	P38484	3460	Human	RFU	Protein	20	S1	IFNGR2						7.28986519710651	7.344517843927467	7.413627929024173	7.327199746105303	7.307428525192248	-0.12376273191766352	-0.06911008509670591	0.0	-0.08642818291887	-0.10619940383192539	-0.12376273191766346	-0.06911008509670559	0.0	-0.08642818291886972	-0.1061994038319253	2.801273029639831e-05	0.0004496652242667947	0.04340566583436238	1.0	0.0027195836043702824	0.004881099354810045	True	True	False	False	True	True	0.0003599586350630829	0.003389031270562071	0.10774382512399917	1.0	0.016805039553598182	0.043069649127982654
IGFBP2	97384.0	154759.4	145846.8	151607.4	120249.2	127335.9	112624.4	146883.5	143190.7	102220.4	99408.5	120820.3	147581.6	125512.7	60515.5	132819.3	143902.8	128612.6	145420.8	126911.0	127132.6	102510.0	93324.4	57207.2	56950.2	73471.4	111655.2	93085.9	77232.1	91181.0	103247.9	94376.1	8819-3	3	SL000466	Insulin-like growth factor-binding protein 2	IGFBP-2	P18065	3485	Human	RFU	Protein	20	S2	IGFBP2						17.033306665506384	17.068016178600725	16.404563135162004	16.892990980466017	16.793698871961027	0.62874353034438	0.6634530434387216	0.0	0.4884278453040132	0.38913573679902314	0.6287435303443804	0.663453043438722	0.0	0.4884278453040136	0.3891357367990243	0.0003899092916429806	2.6344745503127364e-05	0.0010102531516472683	1.0	0.0011998475181625385	0.07767326483462694	True	True	True	False	True	False	0.0026759654401869973	0.0004605864474075259	0.007574815641165549	1.0	0.009516347873060133	0.2059471578359073
PILRA	213.5	205.8	221.5	211.3	234.1	224.0	228.1	233.0	233.5	229.8	225.1	222.8	210.4	226.9	241.3	219.5	218.3	227.6	211.3	217.6	230.8	222.6	211.0	247.2	238.3	221.2	226.9	222.1	227.2	225.1	226.9	239.3	8825-4	3	SL012866	Paired immunoglobulin-like type 2 receptor alpha	PILRA	Q9UKJ1	29992	Human	RFU	Protein	20	S1	PILRA						7.7869230221527905	7.734878940693245	7.8327749621258524	7.843337845113779	7.816023639827996	-0.04585193997306192	-0.09789602143260723	0.0	0.010562882987926514	-0.01675132229785614	-0.045851939973061646	-0.09789602143260681	0.0	0.010562882987926151	-0.016751322297855708	0.030008377032406365	0.14719002454627986	0.017014415827212467	1.0	0.6834623240086981	0.6816009665496219	False	False	False	False	False	False	0.08254573606531448	0.2517077471255804	0.054827579225217665	1.0	0.7933560277368565	0.7972473190278867
ESRP1	392.6	362.9	369.0	365.2	367.9	346.3	392.6	372.1	363.6	390.2	365.6	384.9	362.8	376.4	389.0	375.8	365.7	366.8	370.4	368.5	367.7	385.2	393.5	393.0	396.4	386.7	387.4	399.5	388.8	379.2	402.1	396.0	8828-21	3	SL018672	Epithelial splicing regulatory protein 1	ESRP1	Q6NXG1	54845	Human	RFU	Protein	20	S1	ESRP1						8.528063348291953	8.54080611059151	8.613303936866489	8.535997376733327	8.563291622340092	-0.08524058857453554	-0.07249782627497936	0.0	-0.07730656013316128	-0.05001231452639665	-0.08524058857453568	-0.07249782627498046	0.0	-0.07730656013316134	-0.050012314526397594	0.0008223661356803629	2.0676706369152847e-06	0.002673815280498189	1.0	0.00165621193923578	0.015065298739915823	True	True	True	False	True	False	0.004894491738791554	8.219792990082934e-05	0.014947470050010245	1.0	0.012093699099468109	0.07954582572656732
ABRAXAS2	51.5	54.8	53.6	50.5	54.0	52.3	50.7	55.4	53.0	51.8	51.5	52.0	53.2	54.3	53.9	56.5	53.9	53.5	54.9	54.1	55.5	52.8	50.0	51.8	47.7	48.4	53.0	48.5	47.8	52.5	52.5	51.3	8830-29	3	SL018680	BRISC complex subunit Abro1	F175B	Q15018	23172	Human	RFU	Protein	20	S1	ABRAXAS2						5.7743478161692865	5.71699089440494	5.660287676728953	5.7189486841488515	5.7374163659370625	0.11406013944033333	0.05670321767598718	0.0	0.058661007419898326	0.07712868920810934	0.11406013944033337	0.05670321767598695	0.0	0.05866100741989829	0.07712868920810968	0.0012829084775024902	0.000511867337797479	0.12138848888120277	1.0	0.04107861767738089	0.02873429334760055	True	True	False	False	False	False	0.0070366465738126785	0.003719092055745319	0.23063178673798007	1.0	0.11464496790774797	0.11548581663933596
BST2	149.0	148.9	147.7	149.9	147.9	149.4	152.9	149.7	145.8	153.1	146.3	145.9	143.3	146.4	150.6	151.3	146.2	150.7	149.2	145.0	144.6	154.2	155.3	150.9	152.2	158.2	149.8	155.6	148.4	151.1	159.2	149.9	8832-55	3	SL001906	Bone marrow stromal antigen 2	BST-2	Q10589	684	Human	RFU	Protein	20	S1	BST2						7.2078277935799075	7.217957697864114	7.258930007501057	7.222070355247179	7.195249157802179	-0.05110221392114944	-0.04097230963694276	0.0	-0.03685965225387822	-0.0636808496988781	-0.051102213921149484	-0.0409723096369433	0.0	-0.036859652253878175	-0.06368084969887809	0.0030798483612512573	0.007240088234190732	0.037549169060661386	1.0	0.029600816454475022	0.00606080594554702	True	True	False	False	False	True	0.013895618567853842	0.026106377384062265	0.09718687066839511	1.0	0.0906088964955374	0.04910888274883307
TNFSF10	168.0	164.1	162.9	165.7	167.7	175.7	171.1	165.9	172.4	166.5	171.6	163.3	162.0	167.9	172.5	161.2	166.9	170.9	164.9	167.1	167.0	179.4	172.4	170.9	208.9	176.2	178.1	172.3	179.0	175.2	168.6	164.6	8833-20	3	SL000599	Tumor necrosis factor ligand superfamily member 10	TRAIL	P50591	8743	Human	RFU	Protein	20	S1	TNFSF10						7.377933504616104	7.367851534489913	7.466567799918925	7.410481637635995	7.378728358030806	-0.08863429530282119	-0.09871626542901257	0.0	-0.05608616228292984	-0.08783944188811965	-0.08863429530282133	-0.09871626542901325	0.0	-0.05608616228293008	-0.0878394418881203	0.02871329236181611	0.047452377407670256	0.07117555196958138	1.0	0.1572024595854105	0.10896148124154674	False	False	False	False	False	False	0.07981851544538368	0.10718047853602043	0.15461257366725686	1.0	0.2974332696578279	0.2552260396359966
CANX	133.2	139.3	144.8	134.5	142.1	135.3	137.0	135.5	138.0	143.1	132.5	130.5	141.1	142.8	136.6	143.8	137.6	137.5	138.5	136.1	140.5	138.4	138.4	140.8	123.9	136.9	136.5	142.6	131.7	136.3	134.6	135.0	8834-58	3	SL004576	Calnexin	Calnexin	P27824	821	Human	RFU	Protein	20	S1	CANX						7.118941072723508	7.108001646465911	7.086594648561372	7.104785934238117	7.105908508571158	0.03234642416213607	0.02140699790453926	0.0	0.018191285676745217	0.01931386000978641	0.03234642416213578	0.021406997904538837	0.0	0.0181912856767453	0.0193138600097859	0.7259288927778047	0.18405354350060307	0.5020793853738077	1.0	0.44620548382057	0.54879201774895	False	False	False	False	False	False	0.8358056975940197	0.29648314991802577	0.6332993930400438	1.0	0.6013067414910146	0.7030750058798743
MFAP3L	244.5	232.2	228.3	223.5	236.3	240.7	253.4	234.2	237.7	240.7	231.6	238.8	242.5	229.5	245.0	222.9	219.5	233.0	213.7	268.5	240.9	233.1	233.0	269.7	260.9	247.2	250.3	238.3	230.5	248.6	229.1	236.6	8837-8	3	SL018675	Microfibrillar-associated protein 3-like	MFA3L	O75121	9848	Human	RFU	Protein	20	S2	MFAP3L						7.864702037755036	7.858758099935421	7.9271314726398545	7.902245892842257	7.900564957359103	-0.06242943488481867	-0.06837337270443378	0.0	-0.024885579797597757	-0.02656651528075127	-0.062429434884819245	-0.0683733727044339	0.0	-0.02488557979759771	-0.02656651528075124	0.4619010563656877	0.2169191537258785	0.1425626151243654	1.0	0.45733702540314913	0.5383553904378704	False	False	False	False	False	False	0.6276917755881253	0.33617153314475057	0.25786070624210633	1.0	0.6106058825171427	0.6943533879508125
GOLM2	379.3	373.7	368.9	396.7	390.9	390.6	405.4	378.6	357.4	358.0	361.2	379.7	386.0	356.7	337.5	432.0	349.0	347.0	373.7	326.5	331.6	419.8	480.5	341.5	358.2	376.3	334.9	369.8	372.6	334.2	382.0	377.3	8838-10	3	SL018589	Protein CASC4	CASC4	Q6P4E1	113201	Human	RFU	Protein	20	S2	GOLM2						8.491719507270744	8.568526197944479	8.558455501733741	8.560114434326941	8.51165383565433	-0.06673599446299683	0.01007069621073775	0.0	0.0016589325931999355	-0.04680166607941061	-0.06673599446299668	0.010070696210736953	0.0	0.0016589325931998169	-0.04680166607940992	0.804452590056806	0.427689210373548	0.9058894442488581	1.0	0.9800891268257506	0.6021185455774709	False	False	False	False	False	False	0.8852751834593964	0.5546689777187616	0.939867112373002	1.0	0.987146962941931	0.7423644994041272
MTX2	113.2	112.6	118.7	115.2	120.0	122.2	123.5	122.3	116.9	110.1	117.9	114.8	116.5	114.5	121.8	124.3	123.8	111.6	114.7	119.4	114.2	124.7	120.1	122.5	130.7	119.7	124.2	125.0	122.6	120.4	116.0	118.3	8839-4	3	SL005289	Metaxin-2	Metaxin-2	O75431	10651	Human	RFU	Protein	20	S1	MTX2	O75431	MTX2	MOM	Protein import, sorting and homeostasis > Protein import and sorting > SAM | Mitochondrial dynamics and surveillance > Intramitochondrial membrane interactions	True	6.882643049361842	6.844548855929442	6.933100474931368	6.894644560229413	6.869131119644294	-0.05045742556952604	-0.08855161900192599	0.0	-0.038455914701954974	-0.0639693552870737	-0.05045742556952593	-0.08855161900192575	0.0	-0.03845591470195453	-0.06396935528707319	0.044776499113659454	0.08391022997392464	0.005315566978190383	1.0	0.13500022691407748	0.03463720230173272	False	False	True	False	False	False	0.11191047355795368	0.1646732602807215	0.023864270760727564	1.0	0.2676817476406994	0.12892342494396217
C1S	98152.1	101015.0	101652.3	102346.5	99598.3	81850.3	92908.1	99999.6	96898.6	88296.8	80111.3	107803.5	110418.1	102612.3	99677.7	116322.1	92412.0	88673.6	107974.1	107050.5	97444.5	86787.4	94901.7	90629.6	98142.8	79248.1	94613.9	88758.3	94688.6	85491.7	60844.3	78356.4	8840-61	3	SL000311	Complement C1s subcomponent	C1s	P09871	716	Human	RFU	Protein	20	S3	C1S						16.633195809866123	16.621014094471704	16.401871602679954	16.479597588307506	16.681786072852184	0.23132420718616942	0.21914249179175016	0.0	0.07772598562755206	0.2799144701722298	0.2313242071861706	0.21914249179175033	0.0	0.07772598562755335	0.27991447017222987	0.0031282257149470383	0.013704212428367894	0.022552595778998315	1.0	0.32751693373315083	0.005851502622892579	True	True	False	False	False	True	0.013984092144784575	0.042268054291937474	0.0670036883581106	1.0	0.4893242931473307	0.04822138014370783
CILP2	135.4	116.0	117.9	111.8	119.3	120.1	108.8	114.2	113.5	116.1	112.3	117.5	116.5	116.3	107.5	117.7	121.5	114.8	118.8	137.9	112.5	111.0	114.5	119.8	115.4	112.6	123.4	115.0	106.6	119.4	114.5	109.4	8841-65	3	SL008847	Cartilage intermediate layer protein 2	CILP2	Q8IUL8	148113	Human	RFU	Protein	20	S1	CILP2						6.913288366806669	6.91019298919486	6.841607231265851	6.8442349877587505	6.838573652668324	0.07168113554081845	0.068585757929009	0.0	0.002627756492899813	-0.0030335785975266205	0.07168113554081867	0.06858575792900852	0.0	0.0026277564928999346	-0.0030335785975264097	0.2791508931416482	0.10009625770648203	0.16906464395741924	1.0	0.9253765309671953	0.9330267205162017	False	False	False	False	False	False	0.4481357645212489	0.18810466759305167	0.2922888672276787	1.0	0.9537465906275805	0.96349614344943
GRAMD1C	337.1	325.7	320.8	324.5	327.2	310.9	342.3	328.7	331.3	330.6	326.2	331.0	326.8	330.2	333.2	338.1	336.4	331.0	327.4	336.9	334.7	352.6	333.3	355.2	349.3	338.4	334.4	338.6	343.6	328.8	351.9	339.2	8842-16	3	SL014534	GRAM domain-containing protein 1C	GRM1C	Q8IYS0	54762	Human	RFU	Protein	20	S1	GRAMD1C						8.384064201429615	8.353257119068022	8.419117482122475	8.358305829441063	8.367633159398164	-0.03505328069286051	-0.06586036305445298	0.0	-0.0608116526814122	-0.05148432272431158	-0.035053280692860955	-0.06586036305445371	0.0	-0.06081165268141249	-0.05148432272431276	0.0024897430883799865	0.0497774600173629	0.008502679394978644	1.0	0.005084006087657781	0.02123402902495168	True	False	True	False	True	False	0.011705172257134869	0.1112231848560001	0.03371170185756354	1.0	0.026037903199619617	0.09639707558256197
MYRF	173.7	184.0	184.6	185.0	182.1	189.7	172.3	188.7	189.6	182.1	183.7	181.0	186.0	179.3	183.1	185.0	184.5	185.2	178.7	177.4	179.8	187.3	190.7	180.7	193.7	178.9	177.8	179.4	179.5	185.4	176.2	181.0	8843-34	3	SL018609	Myelin regulatory factor	MRF	Q9Y2G1	745	Human	RFU	Protein	20	S1	MYRF						7.505943844510755	7.506406766074454	7.513978758400968	7.523785959634963	7.5105663894487495	-0.008034913890212714	-0.007571992326513843	0.0	0.009807201233995144	-0.003412368952218081	-0.00803491389021272	-0.00757199232651419	0.0	0.009807201233995425	-0.003412368952217614	0.93796966293723	0.6982211508549597	0.7752074571671481	1.0	0.6665861243376852	0.8883844505165834	False	False	False	False	False	False	0.9679533318397062	0.7876783667082553	0.8489811528349146	1.0	0.7798103397632273	0.9372236885127808
ADAMTS3	305.0	274.5	296.3	285.3	295.1	284.3	323.4	308.8	295.3	285.1	289.9	296.6	282.1	308.3	298.4	300.5	302.0	306.8	288.3	301.1	298.2	311.7	310.6	327.3	325.3	301.5	314.1	317.5	332.1	309.2	312.4	322.5	8845-2	3	SL012361	A disintegrin and metalloproteinase with thrombospondin motifs 3	ATS3	O15072	9508	Human	RFU	Protein	20	S1	ADAMTS3						8.226331907024504	8.181276514653067	8.307180105899185	8.21633013586771	8.211158247280249	-0.08084819887468164	-0.12590359124611794	0.0	-0.09084997003147599	-0.0960218586189363	-0.08084819887468231	-0.12590359124611852	0.0	-0.09084997003147745	-0.09602185861893636	0.0005512969534691623	0.0009101989990528082	0.0006744732782940998	1.0	0.0026554659856997385	0.0028687021197118796	True	True	True	False	True	True	0.0035472439673543067	0.005643544177417795	0.005858019056658491	1.0	0.016563639891933275	0.032465634940784326
PLA2G2C	293.1	276.2	271.6	266.1	267.4	276.7	294.6	276.5	281.0	280.1	274.5	282.2	272.2	272.3	289.5	267.9	274.9	274.7	271.1	286.3	278.9	294.6	283.3	297.2	319.1	280.4	283.4	274.9	302.9	284.4	280.3	285.2	8850-5	3	SL018691	Putative inactive group IIC secretory phospholipase A2	PA2GC	Q5R387	391013	Human	RFU	Protein	20	S1	PLA2G2C						8.106606558683186	8.112439506781552	8.177963079501135	8.1224952400909	8.124379836162984	-0.07135652081794852	-0.06552357271958265	0.0	-0.05546783941023392	-0.05358324333815112	-0.07135652081794842	-0.06552357271958195	0.0	-0.0554678394102332	-0.053583243338150406	0.06035372868045242	0.02543944555471325	0.10293013619378204	1.0	0.06359102808526022	0.15379221001638488	False	False	False	False	False	False	0.1410969684001705	0.06733729459534271	0.20318916460426664	1.0	0.15635481651930278	0.31776441575260433
FAM171B	874.4	724.1	881.4	1027.0	820.4	638.9	595.7	906.1	549.3	530.9	913.5	622.6	902.7	902.0	444.6	1165.3	676.1	691.3	834.1	584.8	870.9	1176.5	1460.5	483.4	916.2	661.9	893.9	869.8	882.0	694.7	744.9	772.4	8851-42	3	SL025851	Protein FAM171B:Extracellular domain	F171B:ECD	Q6P995	165215	Human	RFU	Protein	20	S2	FAM171B						9.650603022215309	9.77598057708315	9.762789714041384	9.467256186952367	9.487789799834262	-0.11218669182607499	0.013190863041765866	0.0	-0.2955335270890167	-0.2749999142071218	-0.11218669182607421	0.013190863041765987	0.0	-0.2955335270890172	-0.27499991420712155	0.5021170863547695	0.6101393191254649	0.9551932287984286	1.0	0.17089877702019454	0.3298809806152009	False	False	False	False	False	False	0.6612370744744112	0.7152713197936019	0.9721690950253249	1.0	0.314590434135124	0.5174895824843118
SUN3	347.6	302.3	305.9	314.6	309.6	304.9	352.7	316.8	310.8	317.4	325.1	334.7	308.5	322.7	318.0	306.6	310.5	323.6	313.1	328.3	311.0	322.4	323.8	343.9	354.3	338.8	338.0	327.2	347.3	313.9	330.4	328.7	8852-10	3	SL018701	SUN domain-containing protein 3	SUN3	Q8TAQ9	256979	Human	RFU	Protein	20	S1	SUN3						8.301572405068983	8.311067102255596	8.38162160217086	8.32018808323633	8.326317123319848	-0.08004919710187686	-0.0705544999152643	0.0	-0.061433518934530085	-0.05530447885101175	-0.08004919710187773	-0.07055449991526451	0.0	-0.06143351893453106	-0.055304478851011675	0.07654365988603543	0.005651725830483963	0.0826778477016581	1.0	0.05142339107355405	0.09168865494270238	False	True	False	False	False	False	0.1693132720046033	0.02154350207814982	0.17389126267615945	1.0	0.13487281762638248	0.22790553226188462
CLEC4A	85.0	92.9	88.9	93.4	90.8	88.7	82.4	87.6	89.1	95.3	88.7	87.7	92.4	85.7	85.3	90.3	91.3	89.8	93.7	85.8	86.9	87.4	84.0	82.7	81.0	86.4	87.8	87.2	80.2	90.1	90.1	89.5	8853-2	3	SL015340	C-type lectin domain family 4 member A	CLC4A	Q9UMR7	50856	Human	RFU	Protein	20	S1	CLEC4A						6.485963444264354	6.492654371018914	6.426874644815129	6.474806844524213	6.455738185993392	0.05908879944922507	0.06577972620378514	0.0	0.047932199709084244	0.028863541178263397	0.05908879944922548	0.06577972620378486	0.0	0.047932199709084244	0.028863541178263848	0.19219276759164705	0.051394782837430784	0.08156237516786016	1.0	0.12037620239598566	0.4085067099663725	False	False	False	False	False	False	0.3409312191936705	0.11365856369701229	0.17184332404282937	1.0	0.24745509328038545	0.585754951729461
RRM2B	359.1	299.5	310.4	331.0	322.8	308.8	306.7	317.8	316.5	301.5	335.4	318.2	331.0	323.3	300.9	368.6	325.9	324.5	326.3	344.2	307.3	367.5	359.4	314.4	355.2	318.0	319.1	321.4	312.8	312.0	302.8	303.2	8854-59	3	SL018712	Ribonucleoside-diphosphate reductase subunit M2 B	RIR2B	Q7LG56	50484	Human	RFU	Protein	20	S1	RRM2B						8.37851162325373	8.344295907915816	8.348647689352456	8.3021492936994	8.314469953996474	0.0298639339012734	-0.004351781436639612	0.0	-0.046498395653054914	-0.03417773535598201	0.02986393390127467	-0.004351781436638282	0.0	-0.04649839565305364	-0.03417773535598076	0.6009046623159682	0.5596891875003522	0.9450628282456142	1.0	0.2919288578676765	0.549263458617991	False	False	False	False	False	False	0.7451627636869628	0.6721565314145306	0.964875117376907	1.0	0.45386887201188775	0.7033086504451845
BATF3	202.9	209.7	202.1	204.3	207.8	211.9	204.8	210.3	208.1	208.0	203.8	208.7	203.5	206.9	208.2	202.4	206.4	202.6	202.9	202.5	209.5	213.7	202.9	211.9	208.4	207.8	209.3	206.8	198.6	217.3	205.2	210.3	8858-21	3	SL018692	Basic leucine zipper transcriptional factor ATF-like 3	BATF3	Q9NR55	55509	Human	RFU	Protein	20	S1	BATF3						7.675133744672048	7.6777196416410085	7.703085594246985	7.6991510221725195	7.6922667719271365	-0.02795184957493646	-0.025365952605976183	0.0	-0.003934572074465237	-0.01081882231984821	-0.02795184957493668	-0.025365952605976173	0.0	-0.0039345720744652845	-0.010818822319848312	0.2490689093940063	0.10181939741461908	0.2168635261419819	1.0	0.7936475753250399	0.5753399335432101	False	False	False	False	False	False	0.4119804816972044	0.19051517298598525	0.34887967025462396	1.0	0.8718868589884635	0.7236875556551869
CA11	1819.6	1079.3	1605.1	1877.6	1493.5	1376.7	1405.1	1581.5	1244.6	1055.2	2006.5	1528.9	1685.2	1409.1	872.5	2115.6	1197.1	1263.2	1441.1	914.2	1259.5	1791.3	2322.3	710.6	1140.2	1004.7	1174.6	1205.6	946.4	1281.3	1282.1	1272.4	8859-51	3	SL012383	Carbonic anhydrase-related protein 11	CAH11	O75493	770	Human	RFU	Protein	20	S2	CA11						10.414808537806426	10.639702467691462	10.327195370795272	10.50369798484477	10.424087536939433	0.0876131670111544	0.3125070968961907	0.0	0.17650261404949852	0.09689216614416196	0.0876131670111536	0.3125070968961897	0.0	0.176502614049498	0.096892166144161	0.7074382682263931	0.7148257309724765	0.2271972918005238	1.0	0.3880005860898512	0.7203392466075311	False	False	False	False	False	False	0.8241081921406358	0.8004507377002035	0.3611816182000458	1.0	0.5487997399127749	0.8261119746748911
PIK3R1	132.3	134.6	128.8	128.8	130.8	128.3	146.0	132.7	133.9	143.4	125.1	131.9	127.2	129.9	140.1	129.7	134.3	128.8	124.3	137.9	130.8	145.0	138.9	166.6	144.2	150.3	153.2	147.3	148.3	149.2	151.2	148.5	8863-3	3	SL007170	Phosphatidylinositol 3-kinase regulatory subunit alpha	P85A	P27986	5295	Human	RFU	Protein	20	S2	PIK3R1						7.033055856850168	7.034798962577268	7.222421696506971	7.06946894824877	7.0473966075199765	-0.1893658396568032	-0.18762273392970297	0.0	-0.15295274825820115	-0.17502508898699443	-0.18936583965680232	-0.1876227339297029	0.0	-0.1529527482582006	-0.17502508898699373	3.5468639524376767e-06	3.603747234396624e-05	0.0002341390047878237	1.0	0.0005429527555370401	0.0007016215638480551	True	True	True	False	True	True	7.746649106930698e-05	0.0005837428426674087	0.0028765084152395973	1.0	0.005454275401962559	0.014579696096762585
CENPW	164.2	157.8	161.0	158.3	169.8	172.0	177.8	169.0	172.6	155.6	165.6	164.3	158.4	167.8	167.4	160.3	162.3	175.5	161.1	166.1	168.0	183.1	174.2	172.2	178.3	172.2	184.0	174.6	178.1	170.7	171.5	167.9	8864-59	3	SL018718	Centromere protein W	CENPW	Q5EE01	387103	Human	RFU	Protein	20	S1	CENPW						7.371123200509637	7.324855596950432	7.452559495062317	7.4001475372011845	7.361724502507387	-0.08143629455268009	-0.12770389811188565	0.0	-0.05241195786113284	-0.09083499255492988	-0.08143629455268067	-0.12770389811188637	0.0	-0.05241195786113293	-0.09083499255493002	0.00039000733763209366	0.002924253176305976	0.00012597719578394075	1.0	0.043388283547897304	0.002752444664203741	True	True	True	False	False	True	0.0026759654401869973	0.013169098050324063	0.0018917106374593039	1.0	0.1191703120256258	0.03167488930815476
QPCTL	8020.3	4700.7	8369.2	10207.8	10740.2	6372.5	5460.1	8850.5	5293.2	3852.7	7706.0	7570.2	9790.7	8141.6	2285.6	12546.5	6877.7	7480.0	7827.1	4057.7	6062.9	6062.5	3898.5	2101.3	3889.1	3704.7	4008.0	6442.6	4882.5	2950.7	5649.3	3451.5	8866-53	3	SL018693	Glutaminyl-peptide cyclotransferase-like protein	QPCTL	Q9NXS2	54814	Human	RFU	Protein	20	S2	QPCTL						12.86791898019396	12.933782848775373	12.062190289602897	12.751639693641577	12.762179573775327	0.8057286905910619	0.8715925591724751	0.0	0.6894494040386796	0.69998928417243	0.8057286905910623	0.8715925591724745	0.0	0.6894494040386793	0.6999892841724302	0.026972027775046713	0.005854758873824149	0.0023350771446875897	1.0	0.008083484691285682	0.03582035895895506	False	True	True	False	True	False	0.07588686963555696	0.02212034352692106	0.013500099648655128	1.0	0.036179190252135854	0.131112193755075
PAEP	315.8	296.9	333.6	304.4	339.8	325.2	315.2	330.1	342.2	322.1	322.4	330.3	315.5	335.7	344.8	348.7	328.2	341.6	308.3	318.2	339.4	341.1	339.6	342.6	366.8	347.1	347.7	335.3	353.2	344.0	354.6	330.6	8867-18	3	SL005033	Glycodelin	Glycodelin	P09466	5047	Human	RFU	Protein	20	S1	PAEP						8.36952464628416	8.288520062642183	8.433338854173664	8.358180219320321	8.37319142478786	-0.06381420788950365	-0.14481879153148114	0.0	-0.07515863485334329	-0.060147429385803974	-0.06381420788950451	-0.14481879153148142	0.0	-0.07515863485334412	-0.0601474293858042	0.0011769038826061201	0.02721660132564984	0.0003105818338230591	1.0	0.0021306981299879886	0.039190663897775035	True	False	True	False	True	False	0.006559097270646982	0.07049371133954818	0.0034544479739806824	1.0	0.014152116437810633	0.13764477213383763
BTN2A1	354.8	312.6	340.7	327.6	355.6	333.8	340.3	334.1	320.8	327.8	358.3	346.7	354.7	341.0	352.2	361.0	328.9	318.8	342.0	317.9	316.3	376.6	421.3	346.5	355.3	349.5	360.5	355.7	374.5	325.2	340.0	366.3	8869-5	3	SL018709	Butyrophilin subfamily 2 member A1	BT2A1	Q7KYR7	11120	Human	RFU	Protein	20	S1	BTN2A1						8.36988810962745	8.383380297628758	8.496000342664983	8.40374247127174	8.445635671399437	-0.12611223303753327	-0.11262004503622514	0.0	-0.09225787139324382	-0.050364671265546335	-0.12611223303753283	-0.11262004503622347	0.0	-0.09225787139324247	-0.05036467126554607	0.026198310724898175	0.019509324195272588	0.07000466383938321	1.0	0.04674745635918188	0.3538034263923514	False	False	False	False	False	False	0.07419794155069487	0.05510342325134661	0.15257534315368118	1.0	0.1257840362931298	0.5401369269839571
NPM1	308.9	283.8	292.5	294.3	293.9	281.3	326.4	298.9	292.8	291.6	292.1	306.9	285.3	305.5	286.9	297.5	297.0	296.4	291.3	302.8	303.3	297.8	298.2	318.1	327.0	297.6	302.8	296.7	303.6	308.7	307.3	307.4	8870-38	3	SL001735	Nucleophosmin	NPM1	P06748	4869	Human	RFU	Protein	20	S1	NPM1						8.219410563083464	8.203959703239462	8.257044915417234	8.212930578787043	8.210184275907636	-0.03763435233376988	-0.053085212177771623	0.0	-0.04411433663019082	-0.046860639509597846	-0.03763435233377028	-0.053085212177771735	0.0	-0.04411433663019073	-0.04686063950959808	0.23123223859091097	0.07659811397180856	0.07305032138225959	1.0	0.11521834448594018	0.11862702323789096	False	False	False	False	False	False	0.38938459626573174	0.15313306292384926	0.15783217072039468	1.0	0.24004096804532882	0.26909515269883194
NUDC	73.9	68.0	70.4	75.5	72.3	70.0	72.5	71.6	73.1	71.5	71.4	72.3	71.7	73.3	73.5	74.4	73.6	71.4	76.3	75.5	71.8	64.8	65.8	68.8	66.9	65.2	73.1	70.8	69.1	71.5	75.2	66.3	8871-14	3	SL025950	Nuclear migration protein nudC:N-term, contains nuclear localization domain	NUDC:N-term	Q9Y266	10726	Human	RFU	Protein	20	S1	NUDC						6.206200387833862	6.1689227818529355	6.105670459723016	6.165337731946661	6.1838834590322325	0.10052992811084582	0.06325232212991949	0.0	0.05966727222364465	0.07821299930921644	0.10052992811084624	0.06325232212991969	0.0	0.059667272223644756	0.07821299930921617	0.00807632523319437	0.005613575389780629	0.1473600039740606	1.0	0.04669694598672257	0.0504228011440902	True	True	False	False	False	False	0.029591492907316202	0.021463638081012044	0.26430422922126745	1.0	0.12574116555402934	0.15793496202219207
SEC61G	332.0	283.4	298.0	292.0	300.2	282.1	358.3	304.5	301.6	297.0	297.1	322.4	279.3	324.1	305.4	309.0	297.6	302.7	294.7	306.7	302.9	324.0	317.9	344.4	317.2	325.2	325.6	329.9	327.3	312.7	322.2	332.3	8872-1	3	SL011108	Protein transport protein Sec61 subunit gamma	SC61G	P60059	23480	Human	RFU	Protein	20	S1	SEC61G						8.239678080132267	8.235296254567086	8.345788274698679	8.256579383696494	8.265849421440848	-0.10611019456641202	-0.1104920201315931	0.0	-0.0892088910021851	-0.0799388532578309	-0.10611019456641098	-0.11049202013159239	0.0	-0.08920889100218421	-0.07993885325783037	0.029483061084679834	2.6407885132536547e-05	0.006448989638773879	1.0	0.02488121426089869	0.03174649448677457	False	True	True	False	False	False	0.08147047996537858	0.0004605864474075259	0.027590295084001425	1.0	0.0798945127238482	0.12216521396947697
CLN5	506.6	641.3	597.9	552.6	546.9	552.7	647.6	566.6	543.0	499.0	526.5	487.5	542.0	502.2	535.5	527.4	505.3	520.8	451.8	474.5	551.0	412.4	374.9	386.2	385.5	368.1	368.2	400.2	386.0	436.9	462.2	441.3	8874-53	3	SL025817	Ceroid-lipofuscinosis neuronal protein 5:Lumenal domain	CLN5:LD	O75503	1203	Human	RFU	Protein	20	S2	CLN5						8.980520436944666	9.16641418264516	8.651019065413351	9.115340967464267	9.013462259806563	0.32950137153131465	0.5153951172318099	0.0	0.4643219020509157	0.3624431943932116	0.329501371531315	0.5153951172318104	0.0	0.4643219020509158	0.3624431943932115	1.6943177087848853e-08	2.2257644195832004e-05	4.7480963393743715e-06	1.0	3.457897457653936e-07	2.4279483408539048e-05	True	True	True	False	True	True	1.432880546045636e-06	0.00040571390034156935	0.0002636099593608382	1.0	4.0520879524090594e-05	0.002263906190132109
NRXN2	130.4	144.3	146.7	145.3	150.5	152.1	135.2	145.4	141.4	145.6	141.0	140.4	150.1	140.1	143.1	139.6	146.5	144.2	141.1	140.5	147.6	146.6	141.0	139.9	152.8	139.5	137.9	136.1	142.9	161.8	142.8	132.3	8876-51	3	SL018703	Neurexin-2-beta	NRX2B	P58401	9379	Human	RFU	Protein	20	S1	NRXN2						7.162391328756905	7.1464413922221635	7.16042152875387	7.174497731232137	7.1641527077646066	0.001969800003034372	-0.013980136531706933	0.0	0.014076202478266353	0.003731179010736163	0.001969800003034478	-0.013980136531706695	0.0	0.014076202478266096	0.003731179010736151	0.9746576414501509	0.956772466369302	0.7745956191302207	1.0	0.7009222129921571	0.9343192151954087	False	False	False	False	False	False	0.9863503889107021	0.9724156159731601	0.8484421816303638	1.0	0.8059774316350922	0.9643527906500786
EVA1C	302.8	250.8	287.4	283.3	308.1	262.6	291.4	276.4	274.0	237.5	278.8	298.5	311.2	303.8	243.5	311.7	284.3	287.6	285.6	271.2	285.6	240.0	254.3	220.9	230.9	232.1	234.0	231.2	223.9	229.6	264.3	263.6	8877-22	3	SL025853	Protein eva-1 homolog C:Extracellular domain	F176C:ECD	P58658	59271	Human	RFU	Protein	20	S1	EVA1C						8.1682542484578	8.134811329796904	7.898560164993761	8.10613291865756	8.17617314910749	0.26969408346403867	0.2362511648031429	0.0	0.2075727536637988	0.2776129841137287	0.2696940834640386	0.2362511648031435	0.0	0.20757275366379938	0.2776129841137297	6.248500826665182e-05	8.057731774574234e-06	0.0008985936062519855	1.0	0.0006625622419627372	0.000804060473228758	True	True	True	False	True	True	0.0006567246605828882	0.0002100497605608545	0.007080683963456869	1.0	0.006138618071076417	0.015730136278541248
YTHDC1	301.1	290.3	292.5	290.9	285.8	273.3	316.1	302.6	293.7	281.3	288.2	308.0	275.4	293.8	290.8	293.7	286.4	299.2	291.2	304.0	295.7	313.8	298.6	307.6	306.7	311.8	305.5	298.1	313.3	308.2	297.9	304.9	8878-48	3	SL018713	YTH domain-containing protein 1	YTDC1	Q96MU7	91746	Human	RFU	Protein	20	S1	YTHDC1						8.204734151428733	8.19819945543749	8.257559275767642	8.187705544975115	8.189824558880018	-0.05282512433890929	-0.05935982033015286	0.0	-0.0698537307925271	-0.06773471688762456	-0.05282512433890983	-0.059359820330153815	0.0	-0.06985373079252763	-0.06773471688762565	0.01729315401837561	0.00236804133967776	0.002486728882132995	1.0	0.007833771809702001	0.011750420642529147	False	True	True	False	True	False	0.0537491919554042	0.011234680145777134	0.014188284778287602	1.0	0.03538821265339295	0.06919903589725869
ADAM17	157.3	145.8	145.6	149.5	144.1	143.9	161.6	147.7	145.6	181.6	149.5	148.3	142.1	150.7	153.6	138.4	146.8	146.1	149.1	151.4	173.0	148.5	149.6	155.9	154.3	167.4	157.8	154.8	164.3	154.9	151.9	152.4	8882-1	3	SL025787	Disintegrin and metalloproteinase domain-containing protein 17:Cytoplasmic domain	ADAM 17:CD	P78536	6868	Human	RFU	Protein	20	S1	ADAM17						7.236492618381302	7.22448410023199	7.281866818778217	7.261423355927809	7.216018265488842	-0.045374200396914866	-0.05738271854622656	0.0	-0.02044346285040799	-0.06584855328937511	-0.04537420039691449	-0.05738271854622663	0.0	-0.020443462850408142	-0.06584855328937528	0.6339648935711453	0.26785857928185547	0.09145156136971876	1.0	0.6441717553690336	0.0527356751467568	False	False	False	False	False	False	0.7720741244043771	0.3940938313064913	0.18683348478706868	1.0	0.763104421659988	0.16217613756548083
CACNA2D3	5447.0	3808.9	10517.7	7626.4	11763.1	5800.2	4348.2	8932.5	4054.0	3135.4	5983.8	5267.3	9223.1	6707.0	8085.7	13537.2	4875.5	5212.9	7740.9	3459.7	6319.4	8870.3	10455.5	4128.5	7810.1	4919.0	5290.7	10471.2	11777.5	4010.9	5228.4	4725.6	8885-6	3	SL018710	Voltage-dependent calcium channel subunit alpha-2/delta-3	CA2D3	Q8IZS8	55799	Human	RFU	Protein	20	S2	CACNA2D3						12.743488039789185	12.74188827273525	12.785966961170748	12.618424833648335	12.83778066943813	-0.04247892138156395	-0.04407868843549778	0.0	-0.16754212752241315	0.05181370826738174	-0.04247892138156371	-0.04407868843549735	0.0	-0.16754212752241268	0.051813708267381464	0.9808420257474652	0.8992710810359645	0.9018661636812183	1.0	0.5952320714992291	0.8708278254157722	False	False	False	False	False	False	0.9890460048774459	0.9342091947399758	0.9379769209857716	1.0	0.7236915506542784	0.9252784184439607
NUDC	533.7	421.2	443.7	456.6	460.3	399.3	427.7	424.0	428.0	403.1	456.8	438.9	464.4	474.2	383.6	521.0	451.9	429.2	483.4	519.4	425.8	302.3	336.6	315.9	327.3	329.7	321.4	302.8	340.7	320.0	377.7	313.4	8887-21	3	SL025951	Nuclear migration protein nudC:CS domain	NUDC:CS	Q9Y266	10726	Human	RFU	Protein	20	S2	NUDC						8.881980643235398	8.85735900975864	8.34945213625681	8.743007093343124	8.782261116266191	0.5325285069785881	0.5079068735018311	0.0	0.39355495708631416	0.4328089800093817	0.5325285069785892	0.5079068735018323	0.0	0.39355495708631494	0.4328089800093827	3.754880069874502e-09	9.31156872474739e-08	2.58505139468918e-06	1.0	4.807336197567617e-08	6.2231193100697995e-06	True	True	True	False	True	True	4.628685211558856e-07	1.254130358057181e-05	0.0001833121340658838	1.0	1.5201633115177948e-05	0.0009893844421412913
SMIM9	117.8	108.1	110.3	110.1	115.4	111.6	121.2	106.3	105.6	113.2	116.2	107.9	111.7	111.5	121.4	109.9	108.6	109.3	107.8	107.9	109.7	129.3	144.0	119.1	127.4	119.9	123.3	122.1	120.5	125.9	122.2	128.0	8888-33	3	SL018720	Small integral membrane protein 9	CX068	A6NGZ8	100132963	Human	RFU	Protein	20	S2	SMIM9						6.766418479953177	6.801869996364492	6.972797072275283	6.817440533802633	6.821773981970567	-0.20637859232210598	-0.17092707591079037	0.0	-0.15535653847264985	-0.15102309030471517	-0.20637859232210604	-0.17092707591078987	0.0	-0.1553565384726494	-0.1510230903047149	8.999840709354527e-06	3.901934501339928e-05	0.0026222165929384957	1.0	0.0008704090442257403	0.007389898066171699	True	True	True	False	True	False	0.00015810589729259777	0.0006145152725651941	0.014788325768684642	1.0	0.007490957349476495	0.054290476047576725
CCPG1	256.0	226.9	237.9	237.8	248.9	233.1	253.5	235.8	231.3	220.0	242.8	242.8	230.5	234.7	227.4	238.3	226.0	231.7	237.7	235.6	241.9	246.6	253.9	238.7	254.0	234.4	235.6	239.2	251.6	218.5	237.7	232.2	8889-5	3	SL015334	Cell cycle progression protein 1	CCPG1	Q9ULG6	9236	Human	RFU	Protein	20	S1	CCPG1						7.877744249949002	7.9047851297316	7.9082015407608655	7.8942980916780625	7.869439618531579	-0.030457290811863658	-0.003416411029265376	0.0	-0.013903449082802943	-0.03876192222928676	-0.03045729081186328	-0.0034164110292652225	0.0	-0.013903449082803174	-0.03876192222928678	0.7648506719177626	0.30607013644823033	0.9311077604726363	1.0	0.6700227787167259	0.29197571666554656	False	False	False	False	False	False	0.8599678516033601	0.4337583987505805	0.9554100933856495	1.0	0.782320704704888	0.4788138415577272
TMEM132B	16221.3	9293.1	28487.0	23874.7	25524.0	16509.9	12737.6	27311.9	11055.7	11328.1	16892.8	15071.1	28562.1	19488.3	16560.0	34034.8	12171.3	14760.1	18505.7	9291.5	14975.3	21481.0	28591.7	6990.8	15098.5	13566.3	14202.1	26411.8	19879.1	11314.4	13142.6	9578.5	8890-9	3	SL018697	Transmembrane protein 132B	T132B	Q14DG7	114795	Human	RFU	Protein	20	S2	TMEM132B						14.077632169531142	14.248893015899084	14.000262540459696	14.081578543076791	14.281957185868498	0.07736962907144651	0.24863047543938777	0.0	0.08131600261709515	0.28169464540880185	0.07736962907144752	0.24863047543938854	0.0	0.08131600261709618	0.2816946454088026	0.9093354668540672	0.8170952829437391	0.48085536430197207	1.0	0.7758759768748433	0.3824365093274068	False	False	False	False	False	False	0.9506391908048916	0.8754764279389827	0.6136622327721079	1.0	0.8602051798491975	0.5646489509415813
CPVL	335.8	318.5	350.5	324.1	357.2	316.7	363.3	338.6	312.8	300.5	310.7	317.1	334.7	335.1	315.6	362.6	301.2	330.4	320.0	291.0	322.0	416.6	418.5	343.8	373.5	340.2	347.2	360.3	389.0	328.6	333.3	352.0	8891-7	3	SL008949	Probable serine carboxypeptidase CPVL	CPVL	Q9H3G5	54504	Human	RFU	Protein	20	S2	CPVL						8.327328082629952	8.376016830260292	8.50743428175024	8.359937766576708	8.347067657165871	-0.18010619912028858	-0.13141745148994843	0.0	-0.14749651517353257	-0.1603666245843698	-0.18010619912028913	-0.13141745148994918	0.0	-0.14749651517353368	-0.16036662458437065	0.011903095012932642	0.01242808994254139	0.08058721329775743	1.0	0.02362295377194671	0.03743124757182211	True	True	False	False	False	False	0.04037137673396931	0.039265637772416824	0.17021286718206033	1.0	0.07704472770554636	0.13463771690893284
PEAR1	216.6	202.1	271.3	223.3	211.0	217.7	232.7	210.9	203.6	201.3	227.5	212.8	207.5	211.2	210.5	224.4	205.9	208.1	206.8	215.0	223.5	201.3	224.7	228.4	232.2	211.5	210.7	203.8	211.2	215.3	237.2	262.3	8892-14	3	SL025957	Platelet endothelial aggregation receptor 1:Cytoplasmic domain	PEAR1:CD	Q5VY43	375033	Human	RFU	Protein	20	S2	PEAR1						7.7411298687361265	7.834945023062204	7.792405800402265	7.74790524051633	7.717676423066396	-0.05127593166613842	0.042539222659939036	0.0	-0.044500559885935154	-0.07472937733586882	-0.05127593166613808	0.04253922265993914	0.0	-0.04450055988593515	-0.074729377335869	0.46594389021245475	0.3350191224561323	0.6016618445243171	1.0	0.39102987225836894	0.2421601039223642	False	False	False	False	False	False	0.6310632986061794	0.4649988697754676	0.7151625224800026	1.0	0.5508348365165828	0.4246215445347458
PARP1	224.5	218.8	224.5	222.1	236.1	215.7	232.9	238.0	214.3	206.7	213.4	220.9	232.3	238.1	232.7	245.8	214.9	219.8	219.1	202.3	226.8	214.2	209.4	204.2	199.6	198.6	198.7	221.5	217.2	190.9	221.0	206.0	8893-29	3	SL025952	Poly [ADP-ribose] polymerase 1:region 1	PARP:region 1	P09874	142	Human	RFU	Protein	20	S2	PARP1						7.790837186997954	7.797499416179912	7.696208845271509	7.797290962687043	7.851749041416057	0.09462834172644463	0.10129057090840288	0.0	0.10108211741553408	0.15554019614454795	0.09462834172644521	0.10129057090840353	0.0	0.1010821174155345	0.15554019614454886	0.005750598334434504	0.03228741190539726	0.0130385823412063	1.0	0.013406132326836427	0.0009751652297443346	True	False	True	False	False	True	0.022668889802895473	0.08020025505053083	0.045481827034816985	1.0	0.05172562356131636	0.017299988881621795
HNRNPAB	268.7	267.3	269.6	252.7	274.8	272.2	300.6	281.8	286.0	283.7	259.5	280.5	256.6	280.6	307.6	276.1	272.4	289.2	247.9	288.2	289.8	270.1	249.9	323.1	272.7	276.0	269.3	282.1	275.2	295.3	291.7	288.4	8894-80	3	SL009791	Heterogeneous nuclear ribonucleoprotein A/B	hnRNP A/B	Q99729	3182	Human	RFU	Protein	20	S2	HNRNPAB						8.115130374037838	8.047532935896255	8.135732602199477	8.12825215227739	8.136093953495264	-0.020602228161639147	-0.08819966630322185	0.0	-0.007480449922086407	0.00036135129578696024	-0.020602228161638206	-0.08819966630322126	0.0	-0.007480449922085122	0.0003613512957876763	0.5114744027950153	0.6668555999444131	0.1136655002359865	1.0	0.8596117961412586	0.9950848772357301	False	False	False	False	False	False	0.6674956632923285	0.7607907103365831	0.2193973416179219	1.0	0.9136666528346624	0.9989940152318505
LRRC37A2	187.8	177.1	185.1	185.1	183.1	178.6	192.5	183.9	181.8	172.8	179.3	181.5	180.1	184.6	174.1	192.8	182.0	181.8	180.4	181.9	180.3	192.0	189.0	181.3	186.5	184.1	181.5	179.0	186.0	177.2	179.5	185.9	8897-3	3	SL018694	Leucine-rich repeat-containing protein 37A2	L37A2	A6NM11	474170	Human	RFU	Protein	20	S1	LRRC37A2						7.517275693209582	7.521796711411791	7.5221356632657175	7.505528033226751	7.49245409406421	-0.004859970056135587	-0.00033895185392651683	0.0	-0.01660763003896637	-0.02968156920150733	-0.004859970056135882	-0.00033895185392690064	0.0	-0.016607630038966228	-0.02968156920150724	0.6992792548176842	0.7959103880279752	0.9873409379662199	1.0	0.41125040618229913	0.17972779999987626	False	False	False	False	False	False	0.8188468878262787	0.8605108149438774	0.9932130901560604	1.0	0.5699507442908069	0.35072720402444324
UGT1A8	90.5	97.2	96.4	96.1	93.9	102.3	91.8	92.8	93.8	94.5	93.7	95.0	96.0	94.5	94.4	97.4	97.1	103.6	96.7	94.2	94.8	100.2	98.2	89.8	94.9	92.2	93.7	93.8	93.6	95.2	95.9	91.6	8899-75	3	SL018705	UDP-glucuronosyltransferase 1-8	UD18	Q9HAW9	54576	Human	RFU	Protein	20	S1	UGT1A8						6.604367899893749	6.570614721761189	6.561687167775889	6.565074870276486	6.56947590177766	0.0426807321178595	0.008927553985300207	0.0	0.00338770250059639	0.007788734001771047	0.042680732117860096	0.008927553985300683	0.0	0.003387702500596404	0.007788734001770846	0.4486306422235089	0.08982120050175481	0.7407499992628523	1.0	0.8858932271480868	0.7419338283670418	False	False	False	False	False	False	0.6147118803488282	0.1733981977357534	0.8256666275308391	1.0	0.9277323889198035	0.8423061580715067
NEO1	20577.6	18021.9	27282.7	25445.0	25600.1	18792.1	15034.7	22298.0	16177.9	14211.7	21732.3	20284.6	26438.2	20750.8	18017.1	29410.3	16572.5	16504.2	22295.6	13113.0	20212.3	21802.2	27774.3	12865.1	18251.7	18910.1	16265.2	23707.3	21481.3	14713.1	19647.6	17347.8	8900-28	3	SL007582	Neogenin	NEO1	Q92859	4756	Human	RFU	Protein	20	S2	NEO1						14.264783440649232	14.478756981937574	14.239474448234546	14.22286819991735	14.383479866289118	0.025308992414686315	0.23928253370302777	0.0	-0.016606248317195593	0.14400541805457223	0.025308992414685903	0.23928253370302804	0.0	-0.016606248317196332	0.1440054180545714	0.650496343128417	0.8898273289200401	0.18234725989650977	1.0	0.9153371568872828	0.41070208803571406	False	False	False	False	False	False	0.7848116213710338	0.9285099229893045	0.3076104054036432	1.0	0.9472463207229949	0.587460425146296
YWHAG	3324.9	1652.8	3788.0	3791.3	3751.8	2289.8	1756.0	3151.7	1808.8	2069.8	2825.6	2577.4	4342.2	2643.1	3213.3	5021.1	2244.1	1882.1	3503.0	2767.0	2438.3	2341.1	3150.1	1627.2	2317.3	2678.7	2231.9	2712.2	3116.5	1699.6	2209.7	2064.7	8901-40	3	SL004989	14-3-3 protein gamma	14-3-3 protein gamma	P61981	7532	Human	RFU	Protein	20	S2	YWHAG						11.53912649230874	11.616204209854297	11.215036536347023	11.300311699461803	11.641148597411233	0.32408995596171764	0.401167673507274	0.0	0.08527516311477967	0.4261120610642095	0.32408995596171736	0.40116767350727367	0.0	0.08527516311478033	0.42611206106420935	0.2689908545878743	0.1495032554897183	0.06844175198970236	1.0	0.6279920897569415	0.03382420763344494	False	False	False	False	False	False	0.436592386837226	0.2545860869062798	0.14970732698379105	1.0	0.7502277379767142	0.12693677095874356
COX6C	292.7	266.4	262.2	265.4	279.6	287.5	328.6	290.9	291.8	295.0	275.3	290.0	261.7	286.5	315.2	264.0	280.6	282.0	254.1	289.6	284.0	298.1	282.1	354.6	361.6	303.3	303.6	311.2	334.2	318.4	305.4	287.0	8903-1	3	SL008020	Cytochrome c oxidase subunit 6C	COX6C	P09669	1345	Human	RFU	Protein	20	S2	COX6C	P09669	COX6C	MIM	OXPHOS > Complex IV > CIV subunits | OXPHOS > OXPHOS subunits	True	8.107042668550443	8.085738002167655	8.29691620687929	8.193138102346648	8.171677212169758	-0.1898735383288468	-0.21117820471163462	0.0	-0.10377810453264225	-0.12523899470953204	-0.18987353832884546	-0.2111782047116342	0.0	-0.10377810453264129	-0.12523899470953154	0.0031302216432984036	0.003947796108807828	0.008323482964350657	1.0	0.0669634223388578	0.0956822486890144	True	True	True	False	False	False	0.013984092144784575	0.0163789624069363	0.03326191846138589	1.0	0.1626536667613535	0.23470387680107985
KCNMB3	503.4	551.7	518.7	524.6	508.0	481.1	504.3	562.5	518.0	502.2	521.0	538.4	534.0	520.7	377.2	550.5	499.0	553.7	551.0	505.5	557.3	382.1	620.3	398.7	438.8	480.1	518.2	468.2	458.8	457.7	477.7	473.9	8905-20	3	SL018695	Calcium-activated potassium channel subunit beta-3	KCMB3	Q9NPA1	27094	Human	RFU	Protein	20	S2	KCNMB3						9.066537719931583	9.035073997377621	8.877772131077256	9.00526362980608	8.94419959736945	0.18876558885432715	0.15730186630036513	0.0	0.12749149872882448	0.06642746629219332	0.18876558885432623	0.15730186630036594	0.0	0.1274914987288241	0.06642746629219282	0.09581133610071176	0.028136575607451284	0.1197106184526195	1.0	0.10184900674096561	0.5764396443317273	False	False	False	False	False	False	0.1992667564942741	0.07228446287283405	0.2282189588482049	1.0	0.21974127144083147	0.7239871793443589
LRTM2	14627.9	9688.9	24692.4	20342.2	25799.0	16462.3	12751.6	24372.1	10739.3	10011.3	17433.2	15403.8	26601.8	18912.1	15015.2	31791.1	12924.5	14143.3	16853.2	10095.1	19766.3	18071.7	24666.0	8963.6	16027.4	12362.7	14126.9	23543.3	22261.9	11927.0	13974.5	12366.4	8906-60	3	SL018698	Leucine-rich repeat and transmembrane domain-containing protein 2	LRTM2	Q8N967	654429	Human	RFU	Protein	20	S2	LRTM2						14.1029257230293	14.081637386145486	13.984445971120353	14.035790805943597	14.212437487623381	0.11847975190894644	0.09719141502513295	0.0	0.0513448348232437	0.22799151650302818	0.11847975190894557	0.09719141502513311	0.0	0.051344834823242695	0.22799151650302713	0.9536287284619321	0.6643218142027234	0.7341676129554342	1.0	0.8329035548052002	0.38402270805739935	False	False	False	False	False	False	0.9761775850955148	0.7588522938112781	0.821477084465365	1.0	0.8978079705479249	0.5656130327463479
UGT2A1	221.0	205.5	205.3	203.6	209.6	197.8	230.5	211.4	206.1	209.3	211.2	219.6	202.0	213.8	203.7	209.2	220.4	201.6	207.9	209.3	213.3	205.0	227.4	236.4	246.6	225.8	236.7	217.7	232.5	217.1	197.8	211.7	8907-11	3	SL018706	UDP-glucuronosyltransferase 2A1	UD2A1	P0DTE4	10941	Human	RFU	Protein	20	S2	UGT2A1						7.716190699044604	7.706323333275431	7.8018993830458445	7.72002433712509	7.712698944309985	-0.08570868400124088	-0.0955760497704139	0.0	-0.08187504592075445	-0.08920043873585914	-0.08570868400124054	-0.09557604977041387	0.0	-0.08187504592075431	-0.08920043873585842	0.06775160559676084	0.06265821019842005	0.09397430839254275	1.0	0.0710338669588875	0.11560970071832678	False	False	False	False	False	False	0.15417942037085158	0.1319020780585454	0.19017115885892139	1.0	0.16972053692246675	0.264494920831831
KCNE5	1737.8	1360.6	2166.9	1415.6	2508.2	1041.5	912.6	1115.9	1077.3	1156.9	1844.0	1437.9	2173.4	1907.3	1194.2	2375.0	1696.5	1516.5	1838.0	2497.0	1519.3	1154.4	1632.8	995.7	1698.0	1421.0	1418.9	1330.3	1573.6	813.4	1113.6	1409.8	8908-14	3	SL025907	Potassium voltage-gated channel subfamily E regulatory beta subunit 5:Cytoplasmic domain	KCE1L:CD	Q9UJ90	23630	Human	RFU	Protein	20	S2	KCNE5						10.8971269541158	10.70582674934882	10.37043973809004	10.429914801131547	10.712698944309986	0.5266872160257599	0.33538701125877957	0.0	0.05947506304150707	0.3422592062199463	0.5266872160257597	0.3353870112587804	0.0	0.05947506304150707	0.342259206219946	0.07907213845184095	0.0037203079121861677	0.07025161940478257	1.0	0.786390310917843	0.08262834753395917	False	True	False	False	False	False	0.17290789625984343	0.01566751560239143	0.15297605626676156	1.0	0.8672352890531421	0.2136545823840589
GNPDA1	318.1	244.4	283.9	256.2	269.5	257.8	254.6	262.6	234.4	244.7	268.2	244.4	272.1	257.7	290.7	307.6	257.7	251.6	259.9	272.7	247.6	340.5	447.3	292.5	353.0	336.1	307.4	312.9	338.0	344.9	254.3	200.6	8909-77	3	SL018714	Glucosamine-6-phosphate isomerase 1	GNPI1	P46926	10007	Human	RFU	Protein	20	S2	GNPDA1						8.056276431685308	8.10669379120375	8.32499874884733	7.999838975942588	8.056502244429886	-0.26872231716202144	-0.21830495764358027	0.0	-0.3251597729047422	-0.26849650441744366	-0.26872231716202033	-0.21830495764358038	0.0	-0.3251597729047415	-0.26849650441744216	0.020769773227223818	0.05751211368357097	0.19628227844350463	1.0	0.015894183818655178	0.11501202832425948	False	False	False	False	False	False	0.06203636988977364	0.12365700588678094	0.32415100161662336	1.0	0.058383029754080364	0.2636645264935684
SIGLEC11	348.1	338.6	330.6	332.8	351.1	329.4	394.9	354.7	356.9	353.5	325.2	345.6	328.2	348.2	364.7	337.3	348.7	349.4	319.3	346.2	353.0	402.8	360.0	455.6	429.4	366.6	391.1	371.8	404.4	376.7	384.4	384.1	8913-22	3	SL025983	Sialic acid-binding Ig-like lectin 11:Cytoplasmic domain, Isoform 2	SIG11:CD	Q96RL6	114132	Human	RFU	Protein	20	S2	SIGLEC11						8.419187725569717	8.398850554279703	8.619686444706664	8.46042664132295	8.437439992059728	-0.20049871913694695	-0.2208358904269616	0.0	-0.15925980338371382	-0.18224645264693606	-0.20049871913694756	-0.2208358904269619	0.0	-0.15925980338371443	-0.18224645264693648	9.398530003101205e-05	0.0008937231103080277	0.002283830073324933	1.0	0.005466118027933785	0.008888136802951628	True	True	True	False	True	False	0.0009212332710586936	0.005569878475810013	0.013341603311881316	1.0	0.027360685765424927	0.05930588896134605
STIM1	287.1	265.8	269.9	270.9	283.7	260.7	297.1	279.9	267.0	266.1	270.0	282.1	282.0	281.7	260.6	279.4	270.4	272.9	257.2	303.8	274.7	279.0	286.9	292.4	283.3	265.1	277.7	277.4	275.6	264.4	269.5	273.2	8916-32	3	SL025993	Stromal interaction molecule 1:Cytoplasmic domain	STIM1:CD	Q13586	6786	Human	RFU	Protein	20	S2	STIM1						8.110613805500897	8.09500134832624	8.11255797896728	8.102913033753234	8.111657346263131	-0.0019441734663825372	-0.01755663064103885	0.0	-0.009644945214045464	-0.0009006327041483075	-0.001944173466383757	-0.017556630641039135	0.0	-0.009644945214045244	-0.0009006327041480057	0.9870116314711401	0.9492518017264616	0.5278904098724515	1.0	0.7172165881303757	0.9747568993622067	False	False	False	False	False	False	0.9928818251299587	0.9663925467464383	0.6547317447139052	1.0	0.8181173534303987	0.9876576942130578
PTK2B	187.7	155.3	158.1	160.5	160.8	152.0	198.1	166.7	154.0	159.4	164.5	176.7	155.3	164.0	156.5	159.2	161.6	159.4	164.1	187.0	168.9	129.1	152.0	162.3	157.8	160.2	166.2	150.6	152.3	156.8	187.7	183.3	8918-64	3	SL025854	Protein-tyrosine kinase 2-beta:Focal adhesion targeting domain	FAK2:FAT	Q14289	2185	Human	RFU	Protein	20	S2	PTK2B						7.381110294099054	7.369815424283912	7.320533909195193	7.366946622410027	7.349834091457247	0.06057638490386097	0.04928151508871892	0.0	0.04641271321483398	0.029300182262053553	0.06057638490386133	0.049281515088719315	0.0	0.04641271321483406	0.029300182262054025	0.8787522591094519	0.36194731512309775	0.5554409091442807	1.0	0.5025759083167134	0.7093559674924501	False	False	False	False	False	False	0.934136699936762	0.49212192338070565	0.6764436925998583	1.0	0.64924237676509	0.8183924415565655
PABPN1	363.5	249.4	250.8	237.4	254.0	246.7	279.0	240.1	248.9	249.2	229.8	252.7	228.1	236.7	258.0	256.0	247.3	263.1	224.6	292.7	249.0	275.9	229.9	294.7	252.6	267.9	262.1	266.5	269.3	266.5	260.2	269.5	8921-139	3	SL015048	Polyadenylate-binding protein 2	PABP2	Q86U42	8106	Human	RFU	Protein	20	S2	PABPN1						7.996897125512336	8.10472978258593	8.049898040712838	7.963886924069519	7.929998062609027	-0.053000915200501986	0.05483174187309103	0.0	-0.08601111664331906	-0.11989997810381148	-0.053000915200502575	0.054831741873089444	0.0	-0.08601111664332026	-0.11989997810381268	0.3411559590658066	0.3174625790328224	0.5870310443916986	1.0	0.05751328018131198	0.034312299118527484	False	False	False	False	False	False	0.5133927768023198	0.44530479022289626	0.7037299624170812	1.0	0.1459135611039111	0.1281732673287367
TMCC3	421.2	322.2	431.4	385.2	428.5	357.8	324.8	412.6	352.5	293.4	460.7	391.5	543.9	447.2	283.2	811.7	387.1	419.8	488.1	246.2	311.1	321.4	531.6	230.4	324.3	307.5	237.8	388.1	403.6	280.0	364.4	367.0	8922-4	3	SL026005	Transmembrane and coiled-coil domains protein 3:region 1	TMCC3:region 1	Q9ULS5	57458	Human	RFU	Protein	20	S2	TMCC3						8.794415866350105	8.60733031374961	8.415588138916265	8.553656718711128	8.701999482287016	0.3788277274338405	0.19174217483334566	0.0	0.1380685797948633	0.2864113433707516	0.3788277274338411	0.191742174833346	0.0	0.13806857979486323	0.28641134337075214	0.45834231550852156	0.15274789216188173	0.3067849717506533	1.0	0.3677055129845541	0.18161751569678644	False	False	False	False	False	False	0.6244892582790329	0.2587180763142445	0.4503021391609488	1.0	0.5291514274352781	0.3530885302493258
GALNT16	1552.2	1009.3	1411.3	1641.5	1347.2	1079.6	1085.5	1211.2	1182.0	977.7	1546.8	1580.4	1474.9	1473.0	549.3	1936.7	1151.1	1040.3	1546.4	1238.4	818.3	680.4	1114.0	700.0	750.1	872.6	914.7	795.9	703.8	635.9	840.4	768.1	8923-94	3	SL018707	Polypeptide N-acetylgalactosaminyltransferase 16	GLTL1	Q8N428	57452	Human	RFU	Protein	20	S2	GALNT16						10.33151414371656	10.454890440950804	9.63989975257651	10.23396199377184	10.309931032395417	0.6916143911400514	0.8149906883742943	0.0	0.5940622411953314	0.6700312798189074	0.6916143911400505	0.8149906883742947	0.0	0.5940622411953307	0.6700312798189078	0.001993540565816402	0.0017586270004503477	6.236631639727887e-05	1.0	7.119341538995707e-05	0.008420154591183206	True	True	True	False	True	False	0.009849878080966502	0.00900739026357421	0.0012160595687866198	1.0	0.001327665923413225	0.057937355100922856
CALY	2086.4	1137.0	2217.5	2253.3	2627.6	1800.4	1620.3	1874.3	1257.4	514.0	864.2	1772.3	2080.0	1994.3	258.3	3305.3	1196.9	1309.8	1350.6	1115.7	1490.6	602.3	528.7	183.2	269.9	316.1	297.2	347.9	353.3	189.0	754.6	635.5	8924-55	3	SL018108	Neuron-specific vesicular protein calcyon	CALY	Q9NYX4	50632	Human	RFU	Protein	20	S2	CALY						10.669017904590119	10.90955561562987	8.669110538786372	10.558721357299833	10.57575194831282	1.9999073658037467	2.240445076843498	0.0	1.8896108185134608	1.9066414095264488	1.999907365803747	2.240445076843498	0.0	1.8896108185134608	1.90664140952645	0.00028142867169428577	0.0002515960574831335	1.121622984448819e-06	1.0	0.00013085735609062282	0.000836743657976679	True	True	True	False	True	True	0.002078000740337604	0.0022731156845650063	0.0001059423891674839	1.0	0.002066043492653202	0.015972799539276605
RRM2B	332.7	292.8	320.0	286.3	310.9	292.7	292.1	294.4	296.7	271.7	287.4	285.7	279.8	297.6	281.0	304.9	290.8	310.2	318.4	305.7	296.2	335.6	308.9	278.3	298.3	301.5	289.1	289.3	310.5	274.0	277.4	283.9	8925-25	3	SL018712	Ribonucleoside-diphosphate reductase subunit M2 B	RIR2B	Q7LG56	50484	Human	RFU	Protein	20	S1	RRM2B						8.249666557591452	8.266552317942395	8.205371184650987	8.191164993010378	8.159997440973294	0.04429537294046426	0.06118113329140762	0.0	-0.014206191640608878	-0.04537374367769331	0.0442953729404653	0.061181133291408646	0.0	-0.01420619164060933	-0.045373743677693146	0.20796309216561407	0.2747794846761331	0.27550458103543884	1.0	0.7159439717015592	0.36102638563862977	False	False	False	False	False	False	0.3608586887928633	0.4012188701163453	0.41528390007683874	1.0	0.8171783594139109	0.5466885077555182
STMP1	309.0	264.6	278.2	280.0	284.0	269.8	316.4	280.1	279.2	273.6	282.6	294.4	259.2	291.5	284.8	276.6	279.1	270.6	283.2	291.2	288.9	268.2	284.5	294.8	282.4	281.8	288.1	283.3	278.1	288.0	286.7	300.6	8927-6	3	SL018723	Uncharacterized protein C7orf73	CG073	E0CX11	647087	Human	RFU	Protein	20	S1	STMP1						8.137503523749935	8.144403327195405	8.155508228673439	8.148077039244676	8.141979379525495	-0.018004704923503922	-0.011104901478033113	0.0	-0.007431189428762863	-0.013528849147943944	-0.01800470492350347	-0.01110490147803302	0.0	-0.00743118942876313	-0.013528849147943082	0.9846611238157428	0.4093548283596984	0.7525176223665395	1.0	0.7952544304313744	0.6763789154481007	False	False	False	False	False	False	0.9915552585662776	0.5378929840397626	0.8332339171222048	1.0	0.8726707312095696	0.7936921348909384
BDP1	239.1	218.0	227.5	224.1	229.3	227.9	251.4	234.8	235.9	226.5	237.7	237.8	215.1	232.6	237.8	228.8	221.6	224.6	227.7	237.9	241.7	246.6	241.7	256.8	271.2	231.6	241.1	239.4	244.9	245.6	229.1	241.4	8929-7	3	SL018696	Transcription factor TFIIIB component B'' homolog	BDP1	A6H8Y1	55814	Human	RFU	Protein	20	S1	BDP1						7.84789254115968	7.827660268629166	7.933637012198472	7.875200819022706	7.850655676421787	-0.08574447103879201	-0.10597674356930575	0.0	-0.05843619317576554	-0.08298133577668487	-0.08574447103879178	-0.1059767435693054	0.0	-0.05843619317576546	-0.08298133577668522	0.017877355682170314	0.01769735747952154	0.018076374280863547	1.0	0.07373086192681945	0.05987530049459742	False	False	False	False	False	False	0.05511742597559335	0.05134139646931	0.05707887546903899	1.0	0.17393595809074208	0.1758776496353825
G0S2	67.8	70.0	62.4	67.9	67.8	70.5	66.3	63.4	64.7	64.7	66.0	65.2	67.3	66.2	67.2	65.0	68.1	66.6	66.8	67.1	67.2	63.3	67.4	63.9	65.4	57.8	59.0	60.0	62.0	60.6	66.3	67.2	8931-124	3	SL014751	G0/G1 switch protein 2	G0S2	P27469	50486	Human	RFU	Protein	20	S1	G0S2						6.06177619758669	6.066627409095199	5.977071727375608	6.048759311919856	6.054739966970305	0.08470447021108196	0.08955568171959083	0.0	0.0716875845442475	0.07766823959469704	0.08470447021108139	0.08955568171959054	0.0	0.0716875845442469	0.0776682395946967	0.02127987921973954	0.017495946942698064	0.05902688527157528	1.0	0.04357393187771629	0.06739130156082437	False	False	False	False	False	False	0.0632325449936204	0.05083820300209469	0.1347465588763864	1.0	0.11949970080943839	0.18968147687766088
ENTPD6	717.7	523.4	836.8	843.9	773.8	362.7	588.9	679.0	472.6	561.6	834.5	682.5	789.3	661.0	378.4	853.1	591.8	604.1	757.7	509.5	578.9	590.3	1102.1	409.1	693.9	680.2	592.6	637.2	659.5	490.6	641.5	643.5	8932-1	3	SL014128	Ectonucleoside triphosphate diphosphohydrolase 6	ENTP6	O75354	955	Human	RFU	Protein	20	S2	ENTPD6						9.342482151419695	9.512641712330076	9.342377765806386	9.253712442276436	9.294161218694754	0.00010438561330872176	0.17026394652368992	0.0	-0.08866532352995016	-0.04821654711163248	0.00010438561330901762	0.170263946523691	0.0	-0.08866532352994977	-0.048216547111632674	0.8275327742255304	0.9995443416776428	0.42097012854402993	1.0	0.6442766252730494	0.8362303949131962	False	False	False	False	False	False	0.8996409154905635	0.999917648368229	0.560818134475356	1.0	0.763104421659988	0.9035661361170221
MEF2C	277.9	275.4	299.6	274.6	301.7	289.6	290.4	303.2	299.4	297.1	291.8	294.2	282.2	305.4	313.6	300.0	285.0	309.7	278.5	300.9	306.1	306.3	295.3	315.0	308.9	304.4	319.9	308.6	315.9	304.9	294.6	294.6	8933-84	3	SL004784	Myocyte-specific enhancer factor 2C	MEF2C	Q06413	4208	Human	RFU	Protein	20	S1	MEF2C						8.212861116592904	8.138911718142744	8.258416135709021	8.210288661439733	8.223277732538243	-0.045555019116116924	-0.11950441756627761	0.0	-0.04812747426928787	-0.03513840317077843	-0.04555501911611646	-0.11950441756627776	0.0	-0.04812747426928853	-0.035138403170777904	0.006071301966798836	0.08207729378714773	0.0007758045784701107	1.0	0.015970842018817315	0.2332471494963358	True	False	True	False	False	False	0.023666501485765903	0.16168693329196246	0.0063540841207354905	1.0	0.058605415743117215	0.4145665978218109
ABCC6	276.6	273.8	270.4	264.4	272.7	261.8	284.4	274.8	272.2	273.3	263.9	273.7	255.3	275.7	279.4	272.9	269.2	279.4	268.6	274.4	272.7	280.8	279.1	295.0	276.1	284.4	293.5	298.2	280.6	290.0	288.0	288.6	8935-22	3	SL013730	Multidrug resistance-associated protein 6	MRP6	O95255	368	Human	RFU	Protein	20	S1	ABCC6						8.092052355834566	8.083745237394504	8.163672544900766	8.086780733839982	8.082282125163836	-0.07162018906620027	-0.07992730750626187	0.0	-0.07689181106078458	-0.0813904197369304	-0.07162018906619914	-0.07992730750626166	0.0	-0.07689181106078459	-0.08139041973693033	0.0002119760197722782	0.0005469807429379038	0.0017695603321181712	1.0	0.0006273626226459482	0.005560116499039813	True	True	True	False	True	True	0.0016829471314765254	0.0038849520931517325	0.011152523652942338	1.0	0.005918039370303478	0.0468040825202738
NLGN3	8094.4	4430.5	7008.5	7163.9	7110.5	7037.5	5417.3	5328.4	3742.0	3752.3	10406.3	5383.5	6789.6	6226.7	6503.0	9189.7	4418.8	4366.7	5048.0	3325.9	4948.1	10569.5	14848.0	5124.1	7518.6	10521.6	5510.4	8533.9	5088.6	7373.8	4622.9	6256.5	8941-4	3	SL018773	Neuroligin-3	NLGN3	Q9NZ94	54413	Human	RFU	Protein	20	S2	NLGN3						12.348783471231943	12.704406223575543	12.932078825892033	12.577776106703189	12.604020343489731	-0.5832953546600894	-0.2276726023164901	0.0	-0.35430271918884415	-0.3280584824023016	-0.58329535466009	-0.2276726023164908	0.0	-0.3543027191888439	-0.3280584824023021	0.30731881011096446	0.08857171117059397	0.5041664113705637	1.0	0.23533571596262215	0.3416022251602522	False	False	False	False	False	False	0.47789816248386663	0.17169031325792375	0.6349499158033302	1.0	0.3904189466688301	0.5286112731043647
MRPL21	305.4	249.1	281.2	262.6	286.1	219.7	247.1	275.6	202.7	177.9	228.1	250.3	301.6	248.7	147.1	314.1	246.5	220.5	270.6	232.5	251.6	141.0	222.7	168.9	153.2	222.8	185.4	195.7	165.0	166.4	235.5	218.6	8942-2	3	SL018771	39S ribosomal protein L21, mitochondrial	RM21	Q7Z2W9	219927	Human	RFU	Protein	20	S2	MRPL21	Q7Z2W9	MRPL21	Matrix	Mitochondrial central dogma > Translation > Mitochondrial ribosome	True	7.999812136852278	8.10105646413834	7.55960305072704	7.869659934498118	7.888286627580667	0.4402090861252379	0.5414534134112996	0.0	0.310056883771078	0.3286835768536269	0.4402090861252385	0.5414534134112996	0.0	0.3100568837710784	0.32868357685362715	0.0027264245443932725	0.0010138686842674108	0.0003489839237149664	1.0	0.016283958483382197	0.07119034968452277	True	True	True	False	False	False	0.012622078746895143	0.006119391652014007	0.003716202889400391	1.0	0.05947823027126594	0.19639972033269296
ABRAXAS2	133.2	143.4	140.0	137.3	138.0	139.6	128.9	138.6	139.7	134.3	134.2	128.9	143.3	130.9	132.9	135.4	136.3	135.7	140.7	135.1	130.4	137.0	143.9	132.7	136.4	134.5	133.3	137.6	130.9	127.5	135.5	139.0	8945-7	3	SL018680	BRISC complex subunit Abro1	F175B	Q15018	23172	Human	RFU	Protein	20	S1	ABRAXAS2						7.083213368248981	7.113481728275959	7.0800180290891745	7.0894315641225365	7.066089190457772	0.0031953391598067427	0.03346369918678427	0.0	0.009413535033361953	-0.013928838631402485	0.0031953391598067327	0.033463699186783956	0.0	0.009413535033361753	-0.013928838631402235	0.6676483780159321	0.8850834761214132	0.2319352493394691	1.0	0.6686246316184241	0.6569764987879266	False	False	False	False	False	False	0.7957217254959872	0.9252856291262094	0.3671088288239301	1.0	0.7813889460367776	0.7812455631525277
NR1H4	206.4	169.3	177.6	190.8	189.8	182.8	208.0	182.3	169.3	176.7	187.0	197.5	167.9	195.4	194.2	180.6	182.0	175.4	200.2	198.0	191.4	171.6	191.8	199.2	205.4	179.0	198.9	180.6	196.9	171.2	195.9	209.6	8946-38	3	SL007605	Bile acid receptor	NR1H4	Q96RI1	9971	Human	RFU	Protein	20	S1	NR1H4						7.554077166961903	7.5393527087013466	7.576810692044384	7.532383757470286	7.560332834212441	-0.022733525082480277	-0.03745798334303707	0.0	-0.04442693457409774	-0.016477857831942444	-0.02273352508247971	-0.03745798334303653	0.0	-0.04442693457409737	-0.016477857831941976	0.907049004755367	0.6396901273179507	0.5599899276925666	1.0	0.36564073827113674	0.7866583912865392	False	False	False	False	False	False	0.9500262041150684	0.7386039523707661	0.6808027893927785	1.0	0.5274069192504311	0.8724255077503813
ADAM19	70.9	78.9	74.3	75.7	70.6	76.1	69.6	75.3	75.0	75.2	74.5	70.8	129.0	69.8	73.5	78.7	85.5	73.3	79.2	74.4	73.8	71.1	78.0	67.1	65.2	69.7	71.3	72.1	72.9	72.5	71.5	70.2	8948-13	3	SL018610	Disintegrin and metalloproteinase domain-containing protein 19	ADA19	Q9H013	8728	Human	RFU	Protein	20	S1	ADAM19						6.275814114910446	6.227856573060497	6.1508550384437255	6.204710865816393	6.422485315670293	0.12495907646672055	0.0770015346167714	0.0	0.0538558273726677	0.2716302772265671	0.12495907646671986	0.0770015346167715	0.0	0.05385582737266738	0.2716302772265666	0.1901046988928623	0.004553724934992259	0.06345017692967889	1.0	0.08363192765300814	0.09833715421114117	False	True	False	False	False	False	0.33813437883291453	0.018227430628617886	0.14212292479505836	1.0	0.19019856467177243	0.23903947947113294
CLCA2	261.0	257.3	263.9	265.5	258.9	272.9	279.6	261.1	250.9	254.7	259.0	261.1	265.0	249.1	240.1	272.3	243.8	264.3	262.9	248.5	271.5	184.7	250.8	245.3	258.5	250.9	258.0	251.1	246.7	257.6	267.5	279.5	8950-4	3	SL018772	Calcium-activated chloride channel regulator 2	CLCA2	Q9UQC9	9635	Human	RFU	Protein	20	S2	CLCA2						8.025416444544186	8.033009957194059	7.966099020155657	8.035859522302228	7.9876903613957095	0.05931742438852883	0.06691093703840156	0.0	0.06976050214657104	0.02159134124005213	0.05931742438852946	0.06691093703840108	0.0	0.06976050214657063	0.02159134124005191	0.499328648790323	0.3316556855167845	0.349681187052034	1.0	0.2147292714958213	0.7695714625187071	False	False	False	False	False	False	0.658976095563785	0.461034365589368	0.4927612723213517	1.0	0.367256690295441	0.8606940253573053
CSPG4	121.5	128.4	120.2	130.5	120.8	136.5	121.0	123.6	129.1	127.2	129.8	115.4	128.4	115.7	134.9	119.6	120.6	124.8	122.2	122.6	120.2	123.7	119.1	109.5	129.4	121.0	122.2	113.1	119.4	115.9	115.9	115.9	8951-162	3	SL008559	Chondroitin sulfate proteoglycan 4	CSPG4	Q6UVK1	1464	Human	RFU	Protein	20	S1	CSPG4						6.926790153046223	6.967514480800969	6.890513019928612	6.987060944292502	6.949534933017012	0.03627713311761127	0.07700146087235726	0.0	0.09654792436388959	0.05902191308839999	0.03627713311761118	0.07700146087235746	0.0	0.09654792436388973	0.05902191308839992	0.05761702238863446	0.21403038848735856	0.05824158011610625	1.0	0.0071287143080659	0.2252783108333734	False	False	False	False	True	False	0.13605474150407093	0.3329005593388706	0.13370928414912903	1.0	0.03298898464027362	0.40605927005975834
CSF3	222.5	205.0	212.1	214.4	202.7	204.6	214.9	200.3	211.9	205.2	214.1	211.3	208.5	204.9	203.4	207.7	202.8	205.1	215.5	210.1	202.3	206.1	219.9	208.1	208.1	206.1	214.4	213.7	220.7	205.8	202.7	213.6	8952-65	3	SL001729	Granulocyte colony-stimulating factor	G-CSF	P09919	1440	Human	RFU	Protein	20	S1	CSF3						7.69522829149575	7.73809225962049	7.719979904536737	7.698158933671804	7.69366118551003	-0.024751613040987053	0.018112355083752973	0.0	-0.021820970864933287	-0.02631871902670735	-0.024751613040986793	0.018112355083753175	0.0	-0.021820970864933235	-0.026318719026706985	0.32232754927065616	0.23290665556800355	0.4815812341329634	1.0	0.2871279117368925	0.2589487411173718	False	False	False	False	False	False	0.49436698984510385	0.3551216155023249	0.6142652255084255	1.0	0.4489961948102385	0.4415789435279356
HDGF	192.9	147.7	140.9	140.7	135.2	140.8	130.6	130.2	141.3	144.7	130.7	133.4	143.0	135.0	144.3	134.7	142.8	139.5	135.8	172.8	146.0	121.2	98.3	124.2	98.3	105.5	119.1	111.1	94.8	124.2	128.6	105.2	8953-47	3	SL013046	Hepatoma-derived growth factor	HDGF	P51858	3068	Human	RFU	Protein	20	S2	HDGF						7.182559885507388	7.281234584647019	6.805597323820862	7.0897342062551525	7.118162430063126	0.37696256168652553	0.475637260826157	0.0	0.28413688243429025	0.3125651062422641	0.3769625616865257	0.47563726082615715	0.0	0.2841368824342896	0.3125651062422641	1.2738504879001667e-05	0.00012294267735324125	0.0004514425413234994	1.0	0.00015847654315964547	0.0009813964039406696	True	True	True	False	True	True	0.0001996705732434895	0.0013735208792475017	0.004473217442841705	1.0	0.0023318657026823583	0.0173245049656808
MAP4K1	152.7	103.5	92.9	104.7	88.8	88.0	76.6	81.9	81.2	87.0	82.9	86.1	89.6	83.9	85.5	79.5	119.5	101.4	84.0	210.5	124.6	80.1	62.2	62.7	75.6	67.9	70.0	67.1	77.4	92.5	68.2	59.3	8954-30	3	SL018793	Mitogen-activated protein kinase kinase kinase kinase 1	M4K1	Q92918	11184	Human	RFU	Protein	20	S2	MAP4K1						6.905888376019142	6.825912798784975	6.153436878653744	6.388386371188846	6.430870663548153	0.7524514973653984	0.6724759201312311	0.0	0.2349494925351019	0.2774337848944093	0.7524514973653983	0.6724759201312317	0.0	0.2349494925351018	0.27743378489440984	0.002460338417201186	0.004499666794427644	0.00040276325237411086	1.0	0.005232873255821159	0.009511424780994955	True	True	True	False	True	False	0.011599691508596325	0.01808070530158688	0.004137425331238571	1.0	0.02650326405960118	0.061381182282321485
GLT8D1	357.9	372.9	349.7	392.5	371.3	337.1	351.2	355.9	346.0	364.2	380.6	370.5	365.8	359.6	308.4	359.5	399.9	377.7	397.3	395.4	347.5	299.6	345.8	302.6	314.0	328.9	329.5	322.1	296.4	304.5	345.5	357.4	8955-60	3	SL018797	Glycosyltransferase 8 domain-containing protein 1	GL8D1	Q68CQ7	55830	Human	RFU	Protein	20	S1	GLT8D1						8.56814614129294	8.524541715035848	8.332667252516606	8.483988475830897	8.455635455545748	0.23547888877633483	0.19187446251924278	0.0	0.15132122331429088	0.12296820302914213	0.23547888877633655	0.1918744625192443	0.0	0.15132122331429085	0.12296820302914314	0.00010239415539256475	9.020846450678226e-05	0.002045961105567581	1.0	0.0012880731969787847	0.05211179073912363	True	True	True	False	True	False	0.0009798851212764782	0.0011101288703178128	0.012379596606316984	1.0	0.01007328641035129	0.16116998110665234
SCARF2	830.7	786.4	966.4	926.4	1042.1	657.8	620.1	891.9	764.0	742.7	1004.5	958.1	1158.8	1000.6	1129.0	1120.0	958.5	915.0	1208.4	965.8	899.9	750.0	858.7	727.1	828.5	732.7	894.1	854.2	1043.0	694.0	704.1	820.7	8956-96	3	SL025991	Scavenger receptor class F member 2:Extracellular domain	SREC-II:ECD	Q96GP6	91179	Human	RFU	Protein	20	S2	SCARF2						9.98194776454276	9.77721421218359	9.661308457296768	9.675226177991044	10.052058534626903	0.3206393072459921	0.11590575488682298	0.0	0.01391772069427688	0.3907500773301358	0.3206393072459921	0.11590575488682318	0.0	0.013917720694278024	0.3907500773301365	0.0026774346600160724	0.0027314116579660445	0.2634010837482635	1.0	0.9023053457694956	0.0009964556200595532	True	True	False	False	False	True	0.012426919133565344	0.012533474440622739	0.4015334483548774	1.0	0.9390409368452268	0.01747711698030896
ERLEC1	718.4	555.9	754.7	810.7	852.7	617.2	590.9	688.1	556.9	539.4	725.2	753.4	782.1	743.7	465.6	894.1	622.1	616.2	800.1	513.6	648.1	665.4	841.1	507.8	633.5	588.3	572.1	684.4	753.0	458.4	691.8	653.6	8957-72	3	SL012771	Endoplasmic reticulum lectin 1	XTP3B	Q96DZ1	27248	Human	RFU	Protein	20	S2	ERLEC1						9.41440336308793	9.471522808978847	9.323853135754463	9.350749797638983	9.422485315670292	0.09055022733346618	0.1476696732243834	0.0	0.026896661884519446	0.09863217991582829	0.09055022733346664	0.14766967322438332	0.0	0.02689666188451872	0.09863217991582848	0.8537693345991845	0.5027617979989777	0.29444949948159954	1.0	0.8218856640168061	0.523203128944816	False	False	False	False	False	False	0.9165887306732379	0.6238844150906953	0.4371363971687433	1.0	0.8895200051181891	0.6833549731307189
CHL1	205104.4	187117.0	197822.3	203664.0	204850.2	202803.7	204081.0	206415.9	193521.3	193233.8	203357.5	202326.6	202674.0	208127.0	214754.6	209309.7	187867.1	195771.2	196480.5	191675.6	197545.5	214059.5	204913.0	196555.1	208342.1	201359.2	205449.5	218563.7	213699.3	202621.0	208971.7	202413.3	8958-51	3	SL008936	Neural cell adhesion molecule L1-like protein	CHL1	O00533	10752	Human	RFU	Protein	20	S3	CHL1						17.583740952758017	17.598248276010406	17.65923791469735	17.618130846535543	17.659065974569184	-0.07549696193933286	-0.0609896386869444	0.0	-0.04110706816180709	-0.00017194012816545978	-0.07549696193933379	-0.06098963868694531	0.0	-0.04110706816180771	-0.00017194012816691633	0.02057643836459936	0.00768451028567749	0.05372107391640262	1.0	0.067258164753435	0.9947912905750951	False	True	False	False	False	False	0.0616360939974181	0.027316443454414654	0.12616363074976444	1.0	0.16308337957392452	0.9989116466039855
ADAM17	196.7	195.6	180.6	179.4	182.3	184.3	189.2	183.1	182.9	170.0	183.7	185.0	176.0	180.9	168.4	181.4	173.0	180.7	176.3	176.5	174.0	190.9	187.1	180.9	208.9	185.6	183.5	181.2	175.8	171.5	167.5	169.2	8959-61	3	SL025788	Disintegrin and metalloproteinase domain-containing protein 17:Extracellular domain	ADAM 17:ECD	P78536	6868	Human	RFU	Protein	20	S1	ADAM17						7.467469696696119	7.555164280140051	7.507866701088344	7.509492261544868	7.472284675095703	-0.04039700439222482	0.047297579051707395	0.0	0.0016255604565245108	-0.03558202599264071	-0.04039700439222506	0.047297579051707166	0.0	0.0016255604565243206	-0.03558202599264084	0.3360781451739912	0.3261483197173862	0.3705335562550375	1.0	0.9664041930907032	0.4950745512006378	False	False	False	False	False	False	0.5082753898628484	0.4547693115997987	0.5129915645946617	1.0	0.9798198562522298	0.6604323570950549
ERAP2	591.5	1509.4	1625.4	554.5	1177.3	904.0	250.9	523.3	259.0	257.4	323.1	325.5	1276.9	1029.3	501.1	535.7	970.3	450.6	1054.7	404.9	1807.2	1106.3	923.6	717.8	1437.8	1200.5	1385.8	370.5	1218.6	366.0	386.9	349.7	8960-3	3	SL010614	Endoplasmic reticulum aminopeptidase 2	LRAP	Q6P179	64167	Human	RFU	Protein	20	S2	ERAP2						9.765810971265866	10.063664718714	9.748726517536795	9.044003726975909	9.613236954716333	0.01708445372907086	0.3149382011772044	0.0	-0.7047227905608864	-0.13548956282046198	0.01708445372907108	0.3149382011772057	0.0	-0.7047227905608852	-0.13548956282046198	0.4082231407132607	0.96640101454886	0.46048990521497235	1.0	0.1157435448440947	0.768080102222669	False	False	False	False	False	False	0.5767301675228332	0.9785096169864762	0.5961061877306763	1.0	0.2405838244215778	0.8598193910213131
RPS6KB1	82.5	93.3	85.3	92.3	91.6	107.2	82.5	91.6	99.7	91.1	90.1	88.2	100.6	84.9	93.0	82.1	91.9	90.6	92.3	88.7	90.1	101.7	93.7	81.9	118.1	87.6	90.6	86.3	91.2	81.4	88.0	90.3	8962-48	3	SL018792	Ribosomal protein S6 kinase beta-1	KS6B1	P23443	6198	Human	RFU	Protein	20	S1	RPS6KB1						6.480318985111121	6.4651582296642545	6.521850235420115	6.5453506448223	6.518456455824304	-0.04153125030899396	-0.05669200575586064	0.0	0.023500409402184452	-0.0033937795958109973	-0.041531250308994135	-0.05669200575586067	0.0	0.023500409402184053	-0.0033937795958114488	0.8290303111467898	0.5637269470723375	0.5301720612179452	1.0	0.746195459371214	0.9699473320024472	False	False	False	False	False	False	0.9002588908463056	0.6750059410696593	0.6566264779015786	1.0	0.83945546419286	0.9848425164950159
VTI1B	274.0	186.0	234.6	274.7	246.5	197.2	160.8	189.5	150.3	142.2	206.2	234.1	274.4	216.0	125.3	284.4	182.0	163.5	258.0	192.6	185.3	158.0	224.0	112.4	159.9	145.8	139.2	169.0	156.5	113.7	194.5	144.7	8963-8	3	SL005723	Vesicle transport through interaction with t-SNAREs homolog 1B	Vti1-rp1	Q9UEU0	10490	Human	RFU	Protein	20	S2	VTI1B						7.720871256794097	7.920799441099158	7.286830754709818	7.528816866886572	7.7309795334259235	0.4340405020842786	0.6339686863893395	0.0	0.24198611217675392	0.44414877871610514	0.43404050208427863	0.6339686863893388	0.0	0.24198611217675384	0.44414877871610514	0.010726229380642915	0.013247784134027591	0.0009727071490352584	1.0	0.10221364013899191	0.03710569820956407	True	True	True	False	False	False	0.037201652973493524	0.04121092130315769	0.007422551716157564	1.0	0.22015401943427823	0.13400779169957108
DUSP26	325.0	300.6	331.8	324.5	354.7	298.5	298.8	325.1	314.3	270.8	341.6	312.2	360.3	324.4	266.6	368.4	326.4	304.7	332.9	294.7	314.6	372.3	362.6	297.3	366.1	351.4	317.9	336.4	347.3	271.9	307.7	317.0	8967-6	3	SL018795	Dual specificity protein phosphatase 26	DUS26	Q9BV47	78986	Human	RFU	Protein	20	S2	DUSP26						8.33814210007094	8.324068007514905	8.373418847423963	8.298422664507846	8.303209948944776	-0.03527674735302355	-0.04935083990905831	0.0	-0.07499618291611654	-0.0702088984791871	-0.03527674735302243	-0.049350839909056594	0.0	-0.07499618291611508	-0.0702088984791871	0.7813716239040649	0.6072385758747592	0.5180028267590436	1.0	0.27405950846339205	0.43633943632363914	False	False	False	False	False	False	0.8702780736070849	0.7123300261834069	0.6455738561318195	1.0	0.4360609943238351	0.6104816406898467
CD14	38302.6	42869.3	52248.8	56816.8	52962.4	42350.8	36262.9	45368.9	44522.3	39116.5	56872.6	49949.7	66600.2	49378.2	31641.4	58767.9	55090.7	45800.3	53658.9	39800.3	47052.7	38817.7	39491.7	24816.2	29904.5	31156.4	35764.0	36480.2	31317.4	31882.3	35282.8	31258.6	8969-49	3	SL018823	Monocyte differentiation antigen CD14	CD14	P08571	929	Human	RFU	Protein	20	S2	CD14						15.610461615084228	15.537442135627021	15.022729544895682	15.468844015687367	15.59200072097977	0.5877320701885456	0.5147125907313388	0.0	0.4461144707916844	0.5692711760840883	0.5877320701885457	0.5147125907313381	0.0	0.4461144707916843	0.5692711760840881	0.000579388475252877	1.9098591273761102e-05	0.0007273200143676126	1.0	0.0004258507321685171	0.003774207026525028	True	True	True	False	True	True	0.003679597555824249	0.0003645775704306155	0.0060811772639068565	1.0	0.004643496814185345	0.03765405720701856
RIPK2	269.2	255.8	266.8	260.4	262.6	252.2	279.5	261.9	262.6	268.6	254.6	265.3	259.8	266.6	262.5	265.4	264.7	273.2	259.3	269.0	267.9	270.3	275.7	272.1	280.6	282.5	263.6	288.1	263.7	265.8	258.2	274.1	8970-9	3	SL007004	Receptor-interacting serine/threonine-protein kinase 2	RIPK2	O43353	8767	Human	RFU	Protein	20	S1	RIPK2						8.058442776394518	8.039193239847426	8.088764151446107	8.039702424033731	8.04193288184217	-0.030321375051588717	-0.04957091159868021	0.0	-0.04906172741237569	-0.046831269603936576	-0.030321375051589577	-0.049570911598680205	0.0	-0.049061727412376126	-0.046831269603937	0.09314312994062905	0.1794481381923043	0.08738421196626946	1.0	0.05505889172147727	0.09004115510336332	False	False	False	False	False	False	0.19539370754490773	0.2918138646160504	0.18070667433343127	1.0	0.14139947722115262	0.2253005200635421
NRXN1	77301.1	64321.5	99674.4	104010.2	82621.8	85968.1	69162.0	89785.6	74097.5	69019.8	91993.9	86000.1	106662.0	78312.1	32634.7	117430.9	72051.1	81520.9	93828.5	45270.1	60875.3	65380.9	73037.4	27477.8	44345.6	44900.0	37967.0	53387.0	37563.9	43906.7	65556.6	59836.9	8971-9	3	SL018798	Neurexin-1	NRX1A	Q9ULB1	9378	Human	RFU	Protein	20	S2	NRXN1						16.260333969117827	16.397520890574246	15.61842669590346	16.294519982756245	16.21185455701386	0.6419072732143665	0.779094194670785	0.0	0.6760932868527849	0.5934278611104009	0.6419072732143668	0.7790941946707844	0.0	0.6760932868527868	0.593427861110401	0.005809557864376474	0.009470657061174179	0.001479910828816257	1.0	0.0001584185611692197	0.04256940290533826	True	True	True	False	True	False	0.022851765466527906	0.03203725060740456	0.009820612644142919	1.0	0.0023318657026823583	0.1427419397558899
FCRL4	88.0	93.5	91.5	99.1	96.7	94.1	85.1	86.9	91.1	97.0	96.9	89.8	98.5	90.2	95.4	95.3	96.9	93.7	93.1	97.9	90.3	90.0	92.1	87.8	81.3	87.6	94.2	92.7	91.0	88.4	89.3	95.9	8973-23	3	SL025858	Fc receptor-like protein 4:Extracellular domain	FCRL4:ECD	Q96PJ5	83417	Human	RFU	Protein	20	S1	FCRL4						6.5627512216309976	6.539546580238411	6.492290210419032	6.53204973585022	6.546508660970806	0.07046101121196546	0.04725636981937864	0.0	0.03975952543118755	0.05421845055177421	0.0704610112119651	0.047256369819378016	0.0	0.03975952543118766	0.05421845055177418	0.26284637286895296	0.025627913327760772	0.2332071743027322	1.0	0.2487912712027388	0.16338057148862445	False	False	False	False	False	False	0.42891668608388933	0.06768039710704578	0.36841020926443185	1.0	0.40716897287522935	0.3293113018442983
COL15A1	15921.3	20682.8	17776.1	22842.4	23995.0	22972.0	16081.3	20727.5	21375.0	18303.4	20422.6	20471.9	22865.4	18655.1	15318.1	21249.9	22647.0	22087.9	23158.7	14367.0	15492.6	14053.0	20693.2	10475.5	18354.6	11079.7	20283.3	15303.0	13529.0	15515.5	19232.9	15047.5	8974-172	3	SL007218	Collagen alpha-1(XV) chain	COFA1	P39059	1306	Human	RFU	Protein	20	S2	COL15A1						14.27567712957135	14.23673550860207	13.945703194893747	14.327119529979663	14.238376748022889	0.32997393467760183	0.29103231370832283	0.0	0.3814163350859161	0.29267355312914134	0.32997393467760106	0.2910323137083228	0.0	0.38141633508591527	0.292673553129142	0.042232286683086755	0.04344265329552603	0.09903389739565537	1.0	0.007323510252098325	0.0993099720850627	False	False	False	False	True	False	0.1068738417001009	0.09976584067520078	0.19749754202319753	1.0	0.03360497795805118	0.24053606970575378
CNOT9	156.3	129.9	146.2	157.0	149.2	142.9	127.9	137.9	131.6	132.0	139.8	132.7	149.3	136.1	127.9	168.2	134.7	127.7	145.7	140.5	130.1	136.2	174.3	126.8	129.0	135.8	130.9	143.3	127.4	127.5	139.6	137.1	8975-26	3	SL018831	Cell differentiation protein RCD1 homolog	RCD1	Q92600	9125	Human	RFU	Protein	20	S2	CNOT9						7.141085318562331	7.203103250236638	7.098893422026744	7.1014880014948805	7.092757140919852	0.04219189653558697	0.10420982820989444	0.0	0.002594579468136793	-0.006136281106891239	0.042191896535587234	0.10420982820989465	0.0	0.0025945794681370054	-0.006136281106890969	0.6232513527483619	0.5744489412498766	0.20950979840255593	1.0	0.9654757257228097	0.9384057630192438	False	False	False	False	False	False	0.7632441637546449	0.6837916775303359	0.3399742891079405	1.0	0.9792086115161059	0.966443658232648
B4GALNT1	309.3	321.7	340.5	324.1	326.6	329.4	304.2	317.8	301.9	287.3	316.8	318.8	340.0	303.6	274.7	385.4	298.9	325.2	307.4	272.8	306.7	365.0	369.5	284.1	282.0	305.5	293.8	298.3	294.7	287.6	328.3	353.6	8976-13	3	SL014893	Beta-1,4 N-acetylgalactosaminyltransferase 1	B4GN1	Q00973	2583	Human	RFU	Protein	20	S1	B4GALNT1						8.304085082117878	8.339404657907824	8.298125070302156	8.285402218862249	8.272746408802544	0.0059600118157217	0.04127958760566841	0.0	-0.012722851439907146	-0.02537866149961232	0.005960011815721247	0.041279587605668466	0.0	-0.012722851439907232	-0.02537866149961285	0.9588614752214146	0.9425029320448761	0.6100485445599092	1.0	0.8405865269635502	0.77449632696035	False	False	False	False	False	False	0.978641525299656	0.9625841499613483	0.7226566978406849	1.0	0.9013100118835177	0.864035049683797
MAP4K3	204.6	204.2	204.7	198.6	206.0	198.7	206.2	206.6	202.3	200.1	196.8	203.1	196.7	201.5	198.4	201.3	199.1	206.4	202.3	203.2	210.3	204.1	189.6	208.1	193.7	205.6	211.5	201.7	197.7	212.3	216.4	204.5	8978-30	3	SL018794	Mitogen-activated protein kinase kinase kinase kinase 3	M4K3	Q8IVH8	8491	Human	RFU	Protein	20	S1	MAP4K3						7.670774256156327	7.665513578048758	7.673196630437281	7.660963648499979	7.643315077669529	-0.0024223742809539317	-0.00768305238852296	0.0	-0.012232981937302156	-0.029881552767752062	-0.0024223742809532686	-0.007683052388522966	0.0	-0.012232981937302148	-0.029881552767751417	0.7790205540489737	0.9245810950283672	0.8018485807171545	1.0	0.610286202170359	0.3405773137181338	False	False	False	False	False	False	0.86902592067575	0.9503219762777436	0.8688684039862731	1.0	0.7364464624393632	0.5274741913696737
CD200R1L	132.5	114.9	116.8	120.1	120.7	118.0	133.3	122.5	120.8	118.1	124.8	132.1	118.5	127.7	126.4	122.4	124.2	120.9	117.2	125.7	129.6	117.5	121.2	124.1	120.0	119.2	122.7	117.8	119.0	122.7	127.4	120.9	8980-19	3	SL018778	Cell surface glycoprotein CD200 receptor 2	MO2R2	Q6Q8B3	344807	Human	RFU	Protein	20	S1	CD200R1L						6.946418959795156	6.919757192714262	6.920488199009241	6.937815168803419	6.979282276411064	0.02593076078591494	-0.0007310062949787977	0.0	0.017326969794178027	0.05879407740182341	0.02593076078591489	-0.0007310062949793306	0.0	0.017326969794177863	0.058794077401823304	0.46015732569024537	0.22680777001251293	0.9821104025540525	1.0	0.45889420736530706	0.03879539151154108	False	False	False	False	False	False	0.6261411094004031	0.34867320044409356	0.9904172154430981	1.0	0.6119430821723283	0.13703685403760965
THBS3	7272.6	7691.2	6656.2	9301.7	7892.2	5197.0	5034.8	5962.3	6870.2	5546.5	7983.1	7364.5	7705.0	7196.4	4806.8	8713.1	6949.2	7139.8	9377.7	7277.3	7477.0	4379.9	6193.6	3307.1	4315.2	4660.3	5579.5	4837.3	4934.5	4252.5	6371.8	4951.6	8982-65	3	SL010148	Thrombospondin-3	TSP3	P49746	7059	Human	RFU	Protein	20	S2	THBS3						12.933386373528606	12.916332016863626	12.255439038762843	12.633712083600864	12.724551156365832	0.6779473347657632	0.6608929781007831	0.0	0.3782730448380214	0.46911211760298954	0.6779473347657631	0.6608929781007834	0.0	0.37827304483802116	0.4691121176029901	5.2211527408990686e-05	1.533396783609622e-05	0.0001987670072848173	1.0	0.009768918614321921	0.007054522498299434	True	True	True	False	True	False	0.0005718892151288995	0.00031580276537088875	0.0025496163033200637	1.0	0.04104526001268823	0.05333424337851537
GOLM1	883.3	817.5	1072.6	972.9	1125.5	1034.2	890.9	1042.9	839.6	791.5	1036.2	915.8	1242.3	994.8	707.3	1269.3	816.8	853.9	1017.6	739.5	693.9	1003.4	1203.2	518.9	871.3	761.9	719.7	945.6	785.7	676.9	832.0	846.6	8983-7	3	SL010628	Golgi membrane protein 1	GOLM1	Q8NBJ4	51280	Human	RFU	Protein	20	S2	GOLM1						9.811374693509942	9.871250718461509	9.702519029153285	9.915623332151121	9.914459881257342	0.10885566435665694	0.16873168930822402	0.0	0.21310430299783611	0.2119408521040569	0.10885566435665744	0.16873168930822469	0.0	0.21310430299783603	0.2119408521040579	0.5203687881514519	0.5122427999764201	0.3069845710119765	1.0	0.10847475234674689	0.2563120787175387	False	False	False	False	False	False	0.6761912089021814	0.6323051398894269	0.4505041939003441	1.0	0.23034653250157378	0.4386253525912138
LRCH4	73.0	83.2	82.9	80.2	82.9	83.4	75.3	78.1	79.6	79.4	83.9	78.4	87.1	78.9	82.0	82.5	83.8	83.5	77.9	82.6	75.3	69.4	74.4	69.3	69.9	72.8	75.8	70.9	71.8	77.9	81.2	72.2	8984-28	3	SL025920	Leucine-rich repeat and calponin homology domain-containing protein 4:Leucine-rich repeat 5	LRCH4: LRR5	O75427	4034	Human	RFU	Protein	20	S1	LRCH4						6.338662110647164	6.318768742682732	6.194488254482125	6.328610820369733	6.350497247084133	0.14417385616503875	0.12428048820060678	0.0	0.1341225658876084	0.1560089926020085	0.1441738561650388	0.12428048820060633	0.0	0.13412256588760837	0.15600899260200815	0.00044244776814801953	0.0009264805248300911	0.01496272728418385	1.0	0.0007752272459645189	0.0024956585805992713	True	True	False	False	True	True	0.0029630963330944254	0.005724972690814997	0.050358128430295766	1.0	0.006897554505259117	0.029952021215674095
SERAC1	223.2	210.9	215.5	228.0	243.4	252.8	228.7	219.3	252.8	199.5	236.2	229.3	201.2	237.2	216.7	216.4	239.0	243.3	226.9	232.8	228.3	245.0	239.8	243.7	244.9	237.5	240.3	229.8	242.7	235.8	231.1	223.5	8985-13	3	SL018822	Protein SERAC1	SRAC1	Q96JX3	84947	Human	RFU	Protein	20	S1	SERAC1	Q96JX3	SERAC1	MOM	Metabolism > Lipid metabolism > Phospholipid metabolism	True	7.852477491338572	7.777419715515831	7.892666997190502	7.865689090262835	7.788555214928864	-0.04018950585192993	-0.11524728167467124	0.0	-0.026977906927666773	-0.1041117822616382	-0.04018950585192989	-0.1152472816746713	0.0	-0.026977906927666516	-0.10411178226163821	0.07537040176015392	0.12576196671872694	0.0007568495566127553	1.0	0.49488776902718257	0.012105709901917693	False	False	True	False	False	False	0.16737982656537387	0.22344799763732312	0.006248089472468296	1.0	0.6423913517998748	0.07054874047808284
PHGDH	266.6	222.0	235.3	250.0	252.1	245.3	236.0	231.0	259.7	245.4	253.8	270.3	242.6	249.5	219.8	262.1	245.9	250.9	237.2	281.1	231.1	223.1	260.6	233.3	248.3	240.8	248.1	229.0	242.1	245.6	269.4	227.8	8986-2	3	SL018791	D-3-phosphoglycerate dehydrogenase	SERA	O43175	26227	Human	RFU	Protein	20	S1	PHGDH						7.973745192299982	7.9276298338373445	7.922165405560952	7.943603237027141	7.939873012307947	0.05157978673903063	0.00546442827639293	0.0	0.021437831466189827	0.017707606746995452	0.05157978673903033	0.005464428276392687	0.0	0.02143783146618974	0.017707606746995456	0.8567631455999429	0.2809839450945145	0.9201618673797032	1.0	0.5639501452139521	0.7521403793374697	False	False	False	False	False	False	0.9180036959609719	0.40741551688046335	0.9478285010155555	1.0	0.697964771467212	0.8492443941766441
SCUBE1	2952.3	3812.9	3152.8	2096.1	2061.8	2275.1	2612.7	2596.8	2412.7	2582.2	3327.8	3540.1	3167.2	3396.5	1725.6	2830.2	4628.2	2011.5	4455.3	2973.9	4008.7	1895.0	3364.7	2004.6	1730.8	2054.9	2690.1	2190.3	1805.9	2615.0	2792.0	2665.1	8989-40	3	SL007523	Signal peptide, CUB and EGF-like domain-containing protein 1	SCUB1	Q8IWY4	80274	Human	RFU	Protein	20	S2	SCUBE1						11.766791142761013	11.552440956925311	11.196121464776573	11.317824430526276	11.530089280025402	0.5706696779844407	0.3563194921487387	0.0	0.1217029657497033	0.3339678152488297	0.5706696779844417	0.3563194921487385	0.0	0.12170296574970302	0.33396781524883057	0.0327291416895822	0.00779301151339152	0.06721496319604	1.0	0.3794984219668296	0.10606251544496692	False	True	False	False	False	False	0.08822796423585298	0.02754060871569316	0.14782413889470788	1.0	0.5403648146696685	0.2509410132827731
ATP1B3	562.5	621.9	582.8	715.4	597.3	537.2	461.4	517.6	505.6	456.1	520.5	562.1	614.3	563.9	291.4	623.2	579.9	527.6	603.1	437.9	558.0	538.2	522.1	270.3	417.9	363.9	427.1	403.6	542.6	355.8	564.7	429.0	8990-42	3	SL014845	Sodium/potassium-transporting ATPase subunit beta-3	AT1B3	P54709	483	Human	RFU	Protein	20	S2	ATP1B3						9.116213982856292	9.277636115849145	8.77992823164017	9.00470202011785	8.988471674732374	0.33628575121612236	0.4977078842089746	0.0	0.22477378847768037	0.20854344309220352	0.3362857512161223	0.49770788420897516	0.0	0.2247737884776806	0.20854344309220366	0.012544688047003807	0.017278709720255837	0.003655474776809001	1.0	0.07032070552841828	0.29629265964930696	True	False	True	False	False	False	0.042142039799472834	0.0503887064007989	0.018449873734720238	1.0	0.1685148241542623	0.48306131217875126
FCRL4	289.2	283.8	289.7	279.3	291.6	280.2	287.5	289.8	281.4	278.7	282.4	291.8	284.4	291.9	275.2	289.7	280.2	289.1	287.2	292.0	296.9	291.4	297.2	295.0	284.2	318.1	286.3	307.3	286.0	297.9	287.9	286.8	8991-115	3	SL025859	Fc receptor-like protein 4:Cytoplasmic domain	FCRL4:CD	Q96PJ5	83417	Human	RFU	Protein	20	S1	FCRL4						8.175840596800159	8.157346935362844	8.201500206105164	8.152357283121082	8.158988298645962	-0.02565960930500566	-0.04415327074232067	0.0	-0.04914292298408185	-0.04251190745920219	-0.025659609305004064	-0.044153270742320574	0.0	-0.0491429229840808	-0.042511907459201526	0.09319914596357755	0.2803157251258766	0.13326673887207854	1.0	0.03486181377473844	0.16472738435097117	False	False	False	False	False	False	0.19541577281206424	0.406771003360036	0.24556599741997143	1.0	0.10137943685872557	0.3308736806267506
CEMIP2	72.3	79.2	81.0	79.6	78.4	81.3	68.3	74.7	77.9	70.8	76.9	71.0	85.9	74.0	69.4	85.6	72.4	73.2	79.1	70.3	71.3	72.7	73.4	60.8	71.0	68.6	70.8	72.4	74.0	69.8	69.7	72.4	8992-1	3	SL018821	Transmembrane protein 2	TMEM2	Q9UHN6	23670	Human	RFU	Protein	20	S1	CEMIP2						6.234897246062485	6.285864547031848	6.139737374582133	6.237858677607398	6.230260664669787	0.09515987148035254	0.14612717244971574	0.0	0.09812130302526523	0.09052329008765447	0.09515987148035183	0.14612717244971496	0.0	0.09812130302526531	0.09052329008765457	0.07441698926007007	0.053407989618452986	0.004029336746197317	1.0	0.020773721902170986	0.12697614038347269	False	False	True	False	False	False	0.16573454007291616	0.1169988881009062	0.01974755131744817	1.0	0.07049208760511369	0.2813825316907364
RIPK2	305.3	310.3	328.9	357.0	358.2	293.5	313.2	355.7	328.7	287.3	317.7	326.4	346.2	347.1	228.6	352.9	349.7	341.2	332.4	271.0	343.4	313.7	384.5	274.1	282.6	278.2	299.8	288.9	284.0	281.2	276.9	298.2	8993-151	3	SL007004	Receptor-interacting serine/threonine-protein kinase 2	RIPK2	O43353	8767	Human	RFU	Protein	20	S2	RIPK2						8.374025132577055	8.345959596404112	8.212153674712468	8.331108883310769	8.285748978878553	0.1618714578645868	0.1338059216916445	0.0	0.118955208598301	0.07359530416608528	0.16187145786458695	0.13380592169164401	0.0	0.1189552085983006	0.07359530416608454	0.2666508025294992	0.041945533025124486	0.12177132326092403	1.0	0.09926506823973721	0.5043445258887443	False	False	False	False	False	False	0.43376230972870666	0.09724891988898005	0.23099708765693805	1.0	0.21538032258580214	0.668385156120415
SLAMF8	206.1	183.7	192.8	194.1	202.9	184.2	195.6	188.5	183.2	181.4	192.5	216.5	192.5	196.1	182.1	205.1	187.8	187.9	191.6	189.5	193.4	181.4	186.3	189.3	182.3	199.6	189.6	202.5	195.4	191.4	186.2	182.1	8994-65	3	SL010380	SLAM family member 8	SLAMF8	Q9P0V8	56833	Human	RFU	Protein	20	S1	SLAMF8						7.589089312909623	7.601213655733905	7.567160983060876	7.568010382507035	7.620586410451877	0.021928329848747374	0.03405267267302925	0.0	0.0008493994461593601	0.053425427391001534	0.02192832984874711	0.03405267267302878	0.0	0.0008493994461589189	0.05342542739100175	0.5913197405010008	0.42020330712943454	0.32770155301552195	1.0	0.9752865131851292	0.2106531540144952	False	False	False	False	False	False	0.7371457619317702	0.547498862907986	0.4705005712694501	1.0	0.9842179562086089	0.38983449165329187
NPTXR	26972.0	24017.0	42002.6	40783.5	33965.7	34148.8	28068.0	44204.6	26857.8	26338.5	30905.9	29910.5	42498.1	30812.5	33726.8	45493.1	27977.4	28373.3	33932.8	22392.6	32859.5	43872.9	44803.2	22387.5	29753.4	31096.4	34228.7	48035.3	34160.6	35784.7	31683.6	32236.2	8997-4	3	SL008970	Neuronal pentraxin receptor	NPTXR	O95502	23467	Human	RFU	Protein	20	S2	NPTXR						14.958467377616284	15.029450081824603	15.106423526720695	14.96893223474064	15.063267617933082	-0.14795614910441124	-0.07697344489609215	0.0	-0.13749129198005505	-0.04315590878761277	-0.14795614910441107	-0.07697344489609251	0.0	-0.13749129198005614	-0.04315590878761366	0.8674968505685489	0.3888659969833347	0.6997942418182395	1.0	0.3618769964581886	0.8073241406531386	False	False	False	False	False	False	0.9261559988790492	0.5172316013276871	0.7944578457157072	1.0	0.5236017727457869	0.885354112631224
HS3ST4	149.8	140.1	144.3	139.9	143.1	137.1	156.0	141.2	135.7	144.6	140.3	146.6	141.2	147.2	143.4	140.4	143.0	142.6	145.2	145.6	144.9	144.0	137.4	148.6	139.7	140.2	144.9	142.3	144.3	144.1	144.5	148.6	8998-15	3	SL018828	Heparan sulfate glucosamine 3-O-sulfotransferase 4	HS3S4	Q9Y661	9951	Human	RFU	Protein	20	S1	HS3ST4						7.166079372933543	7.165158245383908	7.164998320362386	7.155541083279656	7.175923742063755	0.0010810525711564267	0.00015992502152162302	0.0	-0.00945723708272972	0.010925421701369231	0.0010810525711571148	0.00015992502152229008	0.0	-0.009457237082729216	0.01092542170136953	0.9622613090121033	0.9456136030176002	0.9943475357033436	1.0	0.6993231490958913	0.5840444526288582	False	False	False	False	False	False	0.9802437856938372	0.964173241938456	0.9971259062656332	1.0	0.8047033705563987	0.7289579789600487
CEACAM3	205.6	188.5	197.0	193.0	196.7	190.2	211.7	194.6	193.2	191.5	198.6	206.7	184.0	195.6	191.4	199.2	191.3	194.8	203.3	205.3	197.0	193.0	203.3	208.1	220.2	187.8	202.5	191.5	205.4	199.1	188.0	199.7	8999-19	3	SL014788	Carcinoembryonic antigen-related cell adhesion molecule 3	CEAM3	P40198	1084	Human	RFU	Protein	20	S1	CEACAM3						7.632874058972444	7.614893849605017	7.642937818872416	7.619433972537957	7.603069928559334	-0.010063759899971991	-0.02804396926739905	0.0	-0.023503846334459233	-0.03986789031308202	-0.010063759899971969	-0.02804396926739875	0.0	-0.023503846334458886	-0.03986789031308208	0.7807443641533792	0.7505704607370964	0.4850782359185698	1.0	0.46063653356467293	0.35010689686928564	False	False	False	False	False	False	0.8701966329854081	0.8291691263300577	0.6173182869353907	1.0	0.613479126280144	0.5370865768678158
SLC3A1	415.3	420.2	413.7	462.0	408.2	406.4	452.1	428.2	422.5	414.9	430.9	425.1	428.6	420.4	403.7	432.0	414.3	410.5	417.9	399.3	423.9	390.2	413.1	346.5	418.4	378.5	375.8	391.0	404.9	363.4	421.3	411.0	9000-177	3	SL006521	Neutral and basic amino acid transport protein rBAT	SLC31	Q07837	6519	Human	RFU	Protein	20	S1	SLC3A1						8.701537505725925	8.740792672277681	8.615412284301554	8.72558536631527	8.712355036074534	0.08612522142437129	0.1253803879761275	0.0	0.11017308201371634	0.09694275177298017	0.08612522142437165	0.12538038797612755	0.0	0.11017308201371553	0.09694275177297941	0.006946080791054191	0.03736865993946275	0.024280179110423253	1.0	0.008458634416461054	0.052585317592317084	True	False	False	False	True	False	0.02635307542688426	0.08919667336387022	0.07066416273313658	1.0	0.03746628995793012	0.16211334447908077
SERPINA11	126.3	143.6	128.4	126.5	126.9	165.2	130.8	137.2	147.1	145.2	127.0	130.4	133.5	132.3	149.5	128.9	141.5	148.6	133.8	141.2	136.7	163.4	141.7	149.1	163.1	151.0	152.2	148.4	146.4	154.7	127.5	134.9	9002-36	3	SL006615	Serpin A11	SPA11	Q86U17	256394	Human	RFU	Protein	20	S2	SERPINA11						7.113221243479568	7.035623909730721	7.213347281733441	7.1283994637638	7.09196423348528	-0.10012603825387245	-0.1777233720027196	0.0	-0.08494781796964102	-0.12138304824816082	-0.10012603825387278	-0.17772337200271981	0.0	-0.08494781796964113	-0.12138304824816068	0.0644000292350889	0.06106294318012505	0.013368660137584438	1.0	0.1639747542663795	0.07001199682121345	False	False	True	False	False	False	0.1486041297412101	0.12932754389896609	0.04632218445957676	1.0	0.30545371416076367	0.19449856870919993
MARCO	92.4	89.5	88.4	91.4	91.5	83.8	96.7	87.8	92.0	91.3	91.3	98.0	88.2	91.7	88.7	82.0	93.9	94.4	91.4	91.1	89.6	89.9	94.4	88.4	89.0	97.6	93.3	90.8	91.2	88.9	92.1	84.9	9003-99	3	SL018780	Macrophage receptor MARCO	MARCO	Q9UEW3	8685	Human	RFU	Protein	20	S1	MARCO						6.498250867527826	6.498649787768412	6.507073833268444	6.501894038759012	6.518062975652523	-0.008822965740617583	-0.008424045500031951	0.0	-0.005179794509431623	0.01098914238407911	-0.008822965740618171	-0.008424045500031783	0.0	-0.005179794509432022	0.010989142384079296	0.985971901213766	0.7774359201493222	0.7745986643786079	1.0	0.8548095561539921	0.7514356536329178	False	False	False	False	False	False	0.9922476321471869	0.8477198571583239	0.8484421816303638	1.0	0.9106969395561324	0.8486322218745669
LDLRAD4	50.4	48.5	48.0	49.9	47.6	50.0	54.7	48.0	49.8	49.5	50.0	49.6	47.7	48.2	53.6	46.1	49.0	47.6	45.9	52.7	47.7	54.6	52.7	51.6	51.9	55.2	61.8	59.9	56.4	51.3	55.6	55.7	9004-24	3	SL018580	Low-density lipoprotein receptor class A domain-containing protein 4	CR001	O15165	753	Human	RFU	Protein	20	S2	LDLRAD4						5.589963181779523	5.620586410451877	5.785407882508257	5.642206452555632	5.63734941083314	-0.19544470072873388	-0.16482147205637965	0.0	-0.14320142995262497	-0.14805847167511654	-0.19544470072873438	-0.16482147205637943	0.0	-0.14320142995262503	-0.14805847167511682	0.00011329419141786388	0.00047850616837653083	0.00474834237931482	1.0	0.0025165249229011123	0.01331023348463743	True	True	True	False	True	False	0.0010443455693056071	0.0035367635798805985	0.022180278821295238	1.0	0.015957005897349424	0.07469546923901854
PLXNA1	625.3	433.6	838.7	727.1	737.3	566.9	473.9	776.8	432.2	401.0	619.6	525.6	823.3	614.4	743.5	992.3	487.7	493.8	552.6	406.4	580.7	740.5	956.4	394.2	600.7	469.4	572.0	785.9	822.5	497.6	539.9	542.4	9005-16	3	SL011810	Plexin-A1	PLXA1	Q9UIW2	5361	Human	RFU	Protein	20	S2	PLXNA1						9.193730682502684	9.357936818585204	9.297437392911794	9.16120388094025	9.402372578322204	-0.10370671040911006	0.06049942567340949	0.0	-0.13623351197154498	0.10493518541040991	-0.1037067104091105	0.06049942567340812	0.0	-0.13623351197154585	0.10493518541040983	0.8360170434572036	0.6494536042840038	0.7935116420426651	1.0	0.48421414443058275	0.6293291332558694	False	False	False	False	False	False	0.9047627238440502	0.746175518767546	0.8633074304527006	1.0	0.6333973871301489	0.7631331334065231
PRRG1	221.8	252.9	238.9	233.6	231.1	243.5	230.8	235.3	239.6	243.5	230.4	229.7	243.2	230.6	236.4	236.0	242.5	243.5	232.5	224.1	235.2	253.0	239.2	238.7	261.4	235.0	240.9	239.9	251.2	229.7	230.8	226.6	9008-6	3	SL026010	Transmembrane gamma-carboxyglutamic acid protein 1:Pro-form, Extracellular domain	TMG1:Pro-form, ECD	O14668	5638	Human	RFU	Protein	20	S1	PRRG1						7.880399830951062	7.8875252707415875	7.910383805646616	7.88456303578638	7.876363460204848	-0.02998397469555325	-0.022858534905028094	0.0	-0.025820769860235515	-0.034020345441767574	-0.02998397469555267	-0.02285853490502766	0.0	-0.025820769860234807	-0.03402034544176753	0.7402591973335975	0.32874058315722343	0.5746967118491018	1.0	0.35172788330241733	0.34785736723296024	False	False	False	False	False	False	0.8436078254790433	0.4575943083832509	0.6944291718356068	1.0	0.5147116489453685	0.535355311964103
PRPF6	47.2	55.7	51.1	56.0	50.0	58.5	48.3	51.2	56.8	54.4	53.6	46.0	54.8	49.7	51.8	46.9	52.8	52.1	51.2	49.5	51.5	56.3	50.1	43.3	58.7	49.5	54.4	49.6	53.3	44.5	48.2	49.4	9012-1	3	SL025963	Pre-mRNA-processing factor 6:region 1	PRP6:region 1	O94906	24148	Human	RFU	Protein	20	S1	PRPF6						5.662965012722429	5.714245517666122	5.662878724553446	5.734903127709313	5.660352509670921	8.628816898337277e-05	0.05136679311267667	0.0	0.07202440315586767	-0.002526214882524691	8.628816898333133e-05	0.05136679311267659	0.0	0.07202440315586765	-0.0025262148825253698	0.625217781347879	0.9988361080902324	0.5041710111046654	1.0	0.2339036289188647	0.9734871216861002	False	False	False	False	False	False	0.7647509121666874	0.9997983779438838	0.6349499158033302	1.0	0.3888413927147207	0.9868258447812503
NTN1	370.9	246.5	336.8	274.1	401.5	233.2	241.0	275.5	244.7	217.8	345.8	272.5	298.4	351.5	314.7	299.6	326.7	237.6	289.4	339.6	327.7	184.3	192.8	205.9	186.8	208.9	187.9	168.9	198.9	186.8	164.9	223.2	9013-60	3	SL012395	Netrin-1	NET1	O95631	9423	Human	RFU	Protein	20	S2	NTN1						8.245235769734002	8.262447252254045	7.583116966339998	8.128914935544605	8.272746408802544	0.6621188033940042	0.6793302859140473	0.0	0.5457979692046075	0.6896294424625458	0.6621188033940039	0.6793302859140471	0.0	0.5457979692046082	0.6896294424625454	1.8142640194060985e-05	3.635202228771051e-07	2.5713558348772334e-05	1.0	0.000746870296147471	4.5174253255053374e-07	True	True	True	False	True	True	0.0002607735615245169	2.8126410436012608e-05	0.0006850355672916526	1.0	0.00669788861144335	0.00046936049132000453
TMEM25	89.7	91.3	97.2	88.7	88.9	84.8	82.7	84.1	83.1	77.7	92.5	78.0	93.5	81.2	84.3	92.8	87.7	87.0	89.7	86.4	87.2	85.8	102.8	72.7	78.6	88.3	90.2	95.1	83.8	82.9	87.5	91.9	9014-18	3	SL008784	Transmembrane protein 25	TMM25	Q86YD3	84866	Human	RFU	Protein	20	S1	TMEM25						6.467062059761675	6.5192430943611805	6.446857728768775	6.406478361041689	6.396604781181859	0.02020433099290031	0.07238536559240583	0.0	-0.040379367727085835	-0.05025294758691601	0.020204330992900033	0.07238536559240553	0.0	-0.040379367727085946	-0.050252947586916404	0.36628436151283433	0.7244699473185143	0.3131456980657554	1.0	0.4883332801608783	0.5227508399235663	False	False	False	False	False	False	0.5383965564435821	0.8084063258967218	0.4573992071357283	1.0	0.6371811888428539	0.6833153951768688
PRG3	48.9	54.9	54.5	55.8	55.6	59.1	53.0	52.7	55.3	53.6	52.4	52.1	54.5	52.0	57.0	55.6	57.1	55.3	53.3	53.3	53.6	57.3	59.5	59.8	52.1	58.9	62.1	54.7	56.0	60.7	55.6	57.0	9015-1	3	SL007780	Proteoglycan 3	PRG3	Q9Y2Y8	10394	Human	RFU	Protein	20	S2	PRG3						5.773468927905195	5.742140985498147	5.848224586669191	5.7689404542705915	5.752213367865143	-0.07475565876399592	-0.10608360117104354	0.0	-0.0792841323985991	-0.09601121880404762	-0.07475565876399591	-0.10608360117104314	0.0	-0.0792841323985988	-0.09601121880404732	0.02740234139617327	0.040224044019947225	0.03515988752078494	1.0	0.03305972734761981	0.04144230687588383	False	False	False	False	False	False	0.07683008056066623	0.09415818221985071	0.09268498076791186	1.0	0.09818023560605915	0.14146939136576667
NR1H2	330.7	347.9	332.6	345.1	323.1	335.3	346.4	318.1	338.6	339.3	328.9	336.5	328.8	329.4	328.6	326.8	329.7	322.3	327.6	325.5	339.0	302.1	335.2	348.3	383.2	356.9	317.5	328.0	366.7	338.9	356.1	359.1	9016-12	3	SL007287	Oxysterols receptor LXR-beta	NR1H2	P55055	7376	Human	RFU	Protein	20	S2	NR1H2						8.359676362370012	8.405460608152774	8.429311630260962	8.378573550798258	8.36992445092601	-0.0696352678909502	-0.02385102210818779	0.0	-0.05073807946270392	-0.05938717933495141	-0.06963526789094938	-0.023851022108187726	0.0	-0.05073807946270336	-0.0593871793349503	0.24647769638488518	0.11794789293050176	0.6500442430295221	1.0	0.22198041625692322	0.2664441026072426	False	False	False	False	False	False	0.4088115652185839	0.21296798045768106	0.7545119341771009	1.0	0.37554397939907014	0.45097695095705737
LCT	210.5	260.3	313.4	209.4	246.5	245.8	221.5	238.9	215.7	229.6	237.3	233.8	243.3	235.4	229.6	250.3	240.3	224.1	399.1	202.5	238.7	209.7	224.3	234.4	229.4	229.2	244.8	263.0	209.4	241.1	213.6	281.4	9017-58	3	SL018796	Lactase-phlorizin hydrolase	LPH	P09848	3938	Human	RFU	Protein	20	S1	LCT						8.017736364296809	7.9565213633331195	7.8738914771581765	7.867984688731461	7.87973639382405	0.14384488713863242	0.08262988617494305	0.0	-0.005906788426715437	0.005844916665873612	0.14384488713863253	0.08262988617494307	0.0	-0.005906788426714679	0.005844916665874451	0.6948171754162945	0.294706844911891	0.45557667134309354	1.0	0.9186586812293848	0.9356280783042074	False	False	False	False	False	False	0.8155915617822321	0.4220958808673066	0.591430833733699	1.0	0.9501428595820983	0.9649988974080363
PCDH10	15096.1	16345.4	23487.9	21456.9	26853.7	16239.9	11753.0	21252.3	11688.7	12354.1	15486.0	15785.6	23118.6	16399.5	17846.1	28432.7	11796.4	15979.2	18421.9	9779.2	16839.3	18382.3	21926.1	10046.2	12135.8	13585.9	12667.6	24863.0	20566.2	12553.2	15843.8	11455.8	9018-38	3	SL025955	Protocadherin-10:Extracellular domain	PCD10:ECD	Q9P2E7	57575	Human	RFU	Protein	20	S2	PCDH10						14.042581358102117	14.221026291444128	13.949510891878543	14.011772606493615	14.15856629942377	0.0930704662235744	0.271515399565585	0.0	0.06226171461507235	0.2090554075452271	0.09307046622357452	0.27151539956558507	0.0	0.0622617146150724	0.2090554075452269	0.8219123153925358	0.710617024877187	0.25464480546719276	1.0	0.785139801847647	0.37338769199965904	False	False	False	False	False	False	0.897127091508648	0.796596427548055	0.392296477475724	1.0	0.8666446773164269	0.5569418957985071
HAVCR1	147.1	146.2	154.0	151.0	148.0	152.3	160.1	156.2	154.1	163.2	154.7	156.9	156.3	152.1	157.3	160.2	150.2	150.5	153.7	160.0	153.5	162.0	161.0	154.1	151.6	157.1	160.1	167.3	150.6	164.4	161.8	153.4	9021-1	3	SL010386	Hepatitis A virus cellular receptor 1	TIM-1	Q96D42	26762	Human	RFU	Protein	20	S1	HAVCR1						7.27317394885847	7.224725252767593	7.3082562807034455	7.280903303780128	7.282161766581818	-0.035082331844975556	-0.08353102793585254	0.0	-0.02735297692331784	-0.026094514121627554	-0.035082331844975535	-0.08353102793585186	0.0	-0.027352976923317583	-0.026094514121627426	0.052098032386687344	0.16698033161445497	0.010580004950114016	1.0	0.26352188536280485	0.343809983293599	False	False	True	False	False	False	0.12586402450180031	0.2772712218794363	0.038862816162716786	1.0	0.4240280843505021	0.5313493430714716
DEFB132	40.4	46.0	42.3	47.9	41.9	44.6	43.2	42.1	46.6	49.4	45.5	43.9	42.5	44.2	49.2	41.2	44.9	42.0	39.8	45.2	46.3	45.8	49.7	54.1	52.7	53.3	39.2	41.3	52.9	55.4	45.7	52.3	9022-49	3	SL012641	Beta-defensin 132	DB132	Q7Z7B7	400830	Human	RFU	Protein	20	S2	DEFB132						5.434072168643181	5.464341532761104	5.623781749611684	5.484046037426087	5.490249210627085	-0.1897095809685032	-0.15944021685058019	0.0	-0.13973571218559666	-0.13353253898459894	-0.18970958096850338	-0.15944021685058063	0.0	-0.139735712185597	-0.13353253898459902	0.03573431092487997	0.02288735444823551	0.10587533931351066	1.0	0.059384677731106665	0.16037776559443526	False	False	False	False	False	False	0.09409690201182187	0.06215822587827366	0.2081165791424765	1.0	0.1494480142347193	0.3253893942245888
AHSP	155.0	169.7	165.0	176.4	178.0	158.5	138.6	154.6	150.0	160.5	176.6	162.9	168.7	147.2	119.7	153.0	145.0	150.6	192.9	138.2	164.2	139.9	179.8	102.1	169.6	168.3	155.8	147.1	183.6	124.3	164.4	169.6	9025-5	3	SL010892	Alpha-hemoglobin-stabilizing protein	AHSP	Q9NZD4	51327	Human	RFU	Protein	20	S1	AHSP						7.297527712680917	7.379594971687071	7.275701265502649	7.317800209264686	7.225207436943502	0.02182644717826765	0.10389370618442229	0.0	0.04209894376203671	-0.05049382855914697	0.0218264471782673	0.10389370618442251	0.0	0.04209894376203669	-0.05049382855914717	0.796402441396069	0.8434784564455122	0.3879974490975655	1.0	0.6637362936209348	0.7118449593050631	False	False	False	False	False	False	0.8796033716230934	0.8955647903252862	0.5300348323228012	1.0	0.7781034918609057	0.8200932027602921
BTNL8	321.9	295.9	322.7	320.3	326.8	314.6	330.3	320.6	321.9	314.9	319.5	325.0	299.6	329.0	317.3	319.7	316.2	321.1	311.6	316.3	324.2	324.4	316.0	344.5	347.8	331.4	340.4	330.9	345.8	313.2	344.8	327.3	9026-40	3	SL018801	Butyrophilin-like protein 8	BTNL8	Q6UX41	79908	Human	RFU	Protein	20	S1	BTNL8						8.313714458042423	8.300123724569014	8.380756205403186	8.3274564077393	8.311634801881576	-0.06704174736076318	-0.08063248083417207	0.0	-0.05329979766388604	-0.06912140352160989	-0.06704174736076296	-0.08063248083417121	0.0	-0.05329979766388528	-0.06912140352160887	0.010972555736429697	0.011284780927176462	0.026565027327970486	1.0	0.027611336936423064	0.05122469953245377	True	True	False	False	False	False	0.03787536681113108	0.03667301683795997	0.07547165771731615	1.0	0.08624025856511196	0.1593486910605373
NLGN2	186.8	185.3	200.2	206.4	207.4	192.4	176.5	195.5	185.8	186.4	193.4	188.0	213.5	194.4	177.2	215.9	192.3	185.4	202.7	178.0	188.5	196.6	191.4	174.6	178.8	171.8	172.5	189.2	181.9	175.3	197.1	184.2	9027-10	3	SL025944	Neuroligin-2:Cytoplasmic domain	NLGN2:CD	Q8NFZ4	57555	Human	RFU	Protein	20	S1	NLGN2						7.598424760527719	7.604923816042516	7.515986485422059	7.577860385035942	7.594511227693413	0.08243827510565982	0.08893733062045683	0.0	0.06187389961388323	0.07852474227135442	0.08243827510566012	0.08893733062045692	0.0	0.06187389961388381	0.07852474227135499	0.2281114624820842	0.0717075839468117	0.058106247502619716	1.0	0.09885285660957527	0.1351573591636243	False	False	False	False	False	False	0.3853785520632284	0.1461660811421322	0.13356723706907497	1.0	0.21467806094996744	0.2922405900998882
MTPAP	238.6	237.8	237.9	240.7	248.5	246.1	233.5	247.7	242.0	243.0	234.3	248.7	239.5	240.9	245.2	244.0	239.9	240.4	227.7	235.9	250.6	271.7	271.9	269.6	289.2	265.8	261.7	256.7	273.3	268.3	233.9	233.7	9028-5	3	SL018770	Poly(A) RNA polymerase, mitochondrial	PAPD1	Q9NVV4	55149	Human	RFU	Protein	20	S1	MTPAP	Q9NVV4	MTPAP	Matrix	Mitochondrial central dogma > mtRNA metabolism > mtRNA granules | Mitochondrial central dogma > mtRNA metabolism > mt-rRNA modifications | Mitochondrial central dogma > mtRNA metabolism > mt-mRNA modifications | Mitochondrial central dogma > mtRNA metabolism > mtRNA stability and decay	True	7.905387005018131	7.899356922923111	8.040314631369942	7.919799748207116	7.928222255585075	-0.13492762635181066	-0.1409577084468303	0.0	-0.12051488316282555	-0.11209237578486686	-0.13492762635181033	-0.1409577084468301	0.0	-0.12051488316282512	-0.11209237578486612	0.0004129331656450103	0.005520708218425847	0.013122365984773426	1.0	0.005715668795033727	0.03966030368261885	True	True	True	False	True	False	0.0028146793943169255	0.02119963615238183	0.0456978625313119	1.0	0.028259727495771787	0.13827870981960064
NDUFAF8	293.8	269.9	298.3	284.8	307.9	271.8	304.1	290.9	276.3	270.4	289.1	290.8	287.4	305.8	280.4	317.0	268.0	287.4	280.6	289.0	285.4	292.9	319.0	279.8	292.6	285.3	284.2	295.6	300.7	288.0	285.1	300.2	9030-56	3	SL018827	Uncharacterized protein C17orf89	CQ089	A1L188	284184	Human	RFU	Protein	20	S1	NDUFAF8	A1L188	NDUFAF8	IMS	OXPHOS > Complex I > CI assembly factors | OXPHOS > OXPHOS assembly factors	True	8.169423978676072	8.16339809435316	8.194935893270937	8.165983698742757	8.185371029235403	-0.02551191459486546	-0.03153779891777653	0.0	-0.02895219452818054	-0.009564864035533915	-0.025511914594865213	-0.0315377989177763	0.0	-0.02895219452818111	-0.00956486403553411	0.8553471906145673	0.4449475501060196	0.3548462977248763	1.0	0.3554546519018891	0.7651772349093751	False	False	False	False	False	False	0.9172014411001256	0.5703927059831514	0.49793500354100434	1.0	0.5182182599250743	0.857758019342769
ROS1	107.6	108.4	104.9	109.9	107.4	108.7	111.5	104.6	109.2	112.3	111.9	111.9	109.1	106.4	107.1	98.3	106.5	105.3	106.5	108.0	111.0	129.1	115.2	110.2	133.6	119.3	113.3	113.4	131.5	107.6	117.7	121.2	9032-30	3	SL018790	Proto-oncogene tyrosine-protein kinase ROS	ROS1	P08922	6098	Human	RFU	Protein	20	S1	ROS1						6.727012813740001	6.750874439656845	6.898230343302656	6.773092097541059	6.7632123668144	-0.17121752956265546	-0.14735590364581164	0.0	-0.1251382457615975	-0.13501797648825598	-0.17121752956265537	-0.14735590364581097	0.0	-0.12513824576159674	-0.13501797648825578	0.0005080182712036028	0.003292970645145193	0.023410215381860264	1.0	0.010844206291046071	0.03492034114319709	True	True	False	False	True	False	0.0033286638616791017	0.014321112835169679	0.06870964345127914	1.0	0.044333846180313705	0.12941459897671748
MXI1	135.0	130.3	126.2	132.2	125.2	131.8	131.6	131.7	125.9	134.4	132.5	129.5	130.7	127.9	135.4	133.7	130.4	130.1	129.4	130.2	126.1	141.4	139.3	129.9	145.5	128.4	142.4	135.9	184.7	124.8	131.1	128.8	9035-2	3	SL013792	MAX-interacting protein 1	MXI1	P50539	4601	Human	RFU	Protein	20	S1	MXI1						7.022182840268295	7.0325967945619885	7.121957292384055	7.027274136255004	7.032045726930808	-0.09977445211575997	-0.08936049782206634	0.0	-0.09468315612905087	-0.08991156545324674	-0.09977445211576055	-0.08936049782206637	0.0	-0.09468315612905127	-0.08991156545324686	0.29066583024267745	0.1956108447115959	0.3434677200590165	1.0	0.1850211566779154	0.3398721538047763	False	False	False	False	False	False	0.46012420105888263	0.31022190876306954	0.4862839649579963	1.0	0.332589933889886	0.526494179898219
STX18	122.4	129.9	123.0	123.0	120.8	133.4	116.9	124.7	126.1	128.5	130.3	123.2	136.5	115.1	118.3	121.0	121.8	120.3	125.7	121.5	121.4	111.7	119.2	109.9	119.3	123.5	112.4	108.8	113.4	119.3	114.1	115.5	9037-1	3	SL006774	Syntaxin-18	STX18	Q9P2W9	53407	Human	RFU	Protein	20	S1	STX18						6.930145947908821	6.96087076379617	6.84788305302209	6.975151933605785	6.9457364426137564	0.082262894886731	0.11298771077407999	0.0	0.1272688805836948	0.09785338959166623	0.08226289488673164	0.11298771077408011	0.0	0.12726888058369498	0.09785338959166667	0.001887704434654432	0.003973231946520601	0.002863832902337705	1.0	0.00046810766295431476	0.039991323903373996	True	True	True	False	True	False	0.009435908607073773	0.016446964113286472	0.015590311900226144	1.0	0.004952973595872198	0.13883103295578492
JTB	499.8	341.6	496.8	541.1	605.1	442.0	399.3	467.3	371.3	312.3	413.7	445.8	546.7	444.0	289.4	586.8	385.6	379.7	533.9	323.0	369.2	473.1	497.6	288.4	360.7	321.3	321.2	403.1	488.6	289.2	428.7	396.6	9038-12	3	SL004980	Protein JTB	JTB	O76095	10899	Human	RFU	Protein	20	S2	JTB						8.747185966886576	8.875979672848992	8.600081845296428	8.748672070667073	8.753133160718033	0.1471041215901483	0.27589782755256387	0.0	0.14859022537064526	0.15305131542160488	0.1471041215901485	0.2758978275525645	0.0	0.14859022537064567	0.15305131542160497	0.6028113272739066	0.36483465859523745	0.10468359220170786	1.0	0.312182955069917	0.3987989367314623	False	False	False	False	False	False	0.7470176832958124	0.4948605878334879	0.20621987163678798	1.0	0.47391079779242457	0.5776356568239196
TOR1AIP1	279.9	198.3	167.6	224.6	174.5	161.7	176.7	171.4	198.4	168.6	164.5	192.8	192.9	170.5	145.6	204.2	180.0	176.9	244.3	251.3	207.1	183.5	170.2	166.0	160.2	231.1	169.8	168.6	194.0	174.4	164.9	234.5	9039-47	3	SL026011	Torsin-1A-interacting protein 1:Nuclear domain	TOIP1:Nuclear	Q5JTV8	26092	Human	RFU	Protein	20	S2	TOR1AIP1						7.718589954862561	7.765534746362977	7.518706796432664	7.440335286501675	7.454916137514805	0.19988315842989746	0.24682794993031365	0.0	-0.07837150993098874	-0.06379065891785896	0.19988315842989712	0.2468279499303128	0.0	-0.07837150993098937	-0.06379065891785973	0.044153782528074205	0.0743792152156986	0.0936271177390311	1.0	0.3748402437418282	0.6012627980505093	False	False	False	False	False	False	0.11081106291465967	0.1499438333642202	0.18973252363220205	1.0	0.5357711145463675	0.7419664160102127
EPDR1	475.8	488.6	583.9	444.3	459.1	499.8	468.5	449.7	455.0	461.0	536.6	436.4	446.1	406.3	527.7	498.8	441.7	459.9	418.0	408.8	454.5	882.7	877.8	620.7	780.5	559.8	492.3	590.1	394.8	605.5	456.3	527.9	9040-144	3	SL008893	Mammalian ependymin-related protein 1	EPDR1	Q9UM22	54749	Human	RFU	Protein	20	S2	EPDR1						8.803969636872965	8.960436413336502	9.269424242840271	8.893821561519845	8.826945650415485	-0.4654546059673059	-0.3089878295037689	0.0	-0.3756026813204265	-0.44247859242478604	-0.46545460596730537	-0.30898782950376874	0.0	-0.3756026813204267	-0.44247859242478627	0.013805851670705065	0.025309072713944746	0.18759980813909083	1.0	0.04000800334440033	0.07773961184696583	True	False	False	False	False	False	0.04540828973808092	0.06708195548415456	0.3144534235067084	1.0	0.11232483501105253	0.2059471578359073
TFIP11	47.8	64.7	55.9	65.4	54.8	61.8	53.0	53.9	60.9	67.2	59.6	52.6	57.2	54.7	62.4	49.5	59.6	52.3	53.5	56.3	57.7	56.6	55.2	65.2	71.6	86.4	46.6	57.0	72.2	78.7	59.9	66.3	9043-7	3	SL007737	Tuftelin-interacting protein 11	TFP11	Q9UBB9	24144	Human	RFU	Protein	20	S2	TFIP11						5.776542697226883	5.869131119644294	6.023779550792076	5.876341532248912	5.825912798784975	-0.24723685356519276	-0.15464843114778226	0.0	-0.14743801854316452	-0.19786675200710135	-0.2472368535651922	-0.15464843114778173	0.0	-0.14743801854316435	-0.19786675200710072	0.14445957302990947	0.054652060549836255	0.31775990114911007	1.0	0.19520170078905577	0.19073059991748914	False	False	False	False	False	False	0.27311007919067626	0.11925725663935166	0.4614627924579866	1.0	0.344086759534368	0.36503169263090457
CNTNAP5	202.5	200.2	211.5	222.9	206.3	203.7	200.5	215.5	198.8	197.5	212.4	200.0	217.3	195.0	192.1	216.6	197.4	196.8	208.6	194.9	208.8	205.1	219.1	176.8	219.4	202.2	194.0	210.9	224.4	183.4	191.3	193.7	9044-1	3	SL018802	Contactin-associated protein-like 5	CNTP5	Q8WYK1	129684	Human	RFU	Protein	20	S1	CNTNAP5						7.671364146601185	7.70925616725348	7.657107288217776	7.679178459254658	7.651769271417989	0.014256858383409288	0.05214887903570453	0.0	0.022071171036881942	-0.005338016799786516	0.014256858383409053	0.052148879035704226	0.0	0.02207117103688175	-0.0053380167997865565	0.8362833421714015	0.7762749152506643	0.3960717327985549	1.0	0.6268552351767398	0.9319498541853698	False	False	False	False	False	False	0.9047921195123674	0.8467077772372648	0.5366299762749422	1.0	0.749505886583543	0.9633415704221425
SLC27A2	30.5	36.2	34.4	31.9	31.7	33.4	40.8	43.3	34.1	32.7	32.5	32.1	34.3	30.9	29.8	31.7	33.5	31.5	31.0	31.1	28.8	46.6	34.5	32.6	32.8	49.8	37.2	37.2	35.5	33.0	33.5	35.9	9045-3	3	SL018809	Very long-chain acyl-CoA synthetase	S27A2	O14975	11001	Human	RFU	Protein	20	S2	SLC27A2						4.966553516906858	5.05528243550119	5.215113775208567	5.149747119504682	4.989820220117597	-0.24856025830170925	-0.1598313397073774	0.0	-0.065366655703885	-0.22529355509097027	-0.24856025830170939	-0.15983133970737806	0.0	-0.06536665570388547	-0.22529355509097093	0.06865600945173327	0.028395825168855787	0.22107668939912947	1.0	0.5334379358736185	0.09619122394039047	False	False	False	False	False	False	0.15594477100014242	0.0727449230197563	0.3536157382889528	1.0	0.6755316618476015	0.23531744760123102
SLC16A3	115.8	129.4	129.3	127.3	126.5	125.6	115.7	125.6	120.6	128.7	124.4	123.3	127.0	123.3	128.2	128.8	123.1	122.8	126.3	122.0	124.4	118.9	120.5	126.8	113.4	124.8	127.7	124.0	119.3	126.2	116.3	123.2	9049-2	3	SL014602	Monocarboxylate transporter 4	MOT4	O15427	9123	Human	RFU	Protein	20	S1	SLC16A3						6.960774252772226	6.970968660521811	6.92976948277887	6.952699652380711	6.970968660521811	0.03100476999335644	0.04119917774294102	0.0	0.022930169601841577	0.04119917774294102	0.031004769993356295	0.041199177742940636	0.0	0.022930169601841	0.041199177742940636	0.5020109202691967	0.21597761626623108	0.25736725889564027	1.0	0.3840104520145705	0.1750748287113299	False	False	False	False	False	False	0.6612370744744112	0.33514006155614445	0.3949043690574919	1.0	0.5444265141329379	0.3452600946902122
RSRP1	162.6	184.9	170.0	166.0	176.0	176.0	162.9	171.6	169.5	184.7	168.2	169.1	176.2	169.4	176.8	173.1	171.9	179.8	171.7	168.0	173.0	182.5	171.3	175.7	153.0	179.2	181.1	176.0	166.1	175.4	171.7	170.4	9050-170	3	SL018846	Arginine/serine-rich protein 1	CA063	Q9BUV0	57035	Human	RFU	Protein	20	S1	RSRP1						7.433933120400493	7.41679752760606	7.434173286220997	7.432124272641562	7.433585441150494	-0.00024016582050379043	-0.017375758614936565	0.0	-0.0020490135794348774	-0.0005878450705028015	-0.00024016582050326207	-0.017375758614936437	0.0	-0.0020490135794342997	-0.0005878450705022514	0.9907675722108862	0.9937026880519431	0.6873483271126293	1.0	0.9487896965593213	0.9873801110507585	False	False	False	False	False	False	0.9948712622794113	0.996717645869781	0.7854224585729087	1.0	0.9697489901514942	0.9947728631981123
IL32	89.0	81.4	79.9	87.0	82.2	78.5	91.6	81.1	82.3	82.7	83.3	86.5	81.6	86.7	82.0	85.7	85.1	79.0	87.2	80.8	78.7	81.6	82.8	89.8	92.8	81.9	85.9	84.6	82.4	79.7	87.9	86.2	9051-13	3	SL007161	Interleukin-32	IL32	P24001	9235	Human	RFU	Protein	20	S1	IL32						6.3706874068072175	6.397888508130764	6.410316432827768	6.376776571882982	6.3957483281790335	-0.03962902602055074	-0.012427924697004045	0.0	-0.03353986094478589	-0.014568104648734703	-0.03962902602055033	-0.012427924697003772	0.0	-0.03353986094478603	-0.014568104648734393	0.7597687620239335	0.2581120450763319	0.7622770876358496	1.0	0.32593285402407235	0.6993995913284263	False	False	False	False	False	False	0.856845744487528	0.38444581278725415	0.8398789968755542	1.0	0.4877591866907568	0.8116695751925395
CRIP2	291.9	262.4	284.8	269.2	265.3	226.2	251.9	240.1	260.7	247.5	282.5	254.1	310.0	290.2	252.0	313.0	281.1	258.4	353.2	312.2	240.5	238.5	245.4	250.4	259.3	269.9	261.7	229.4	285.2	224.7	245.5	243.6	9053-16	3	SL008130	Cysteine-rich protein 2	CRIP2	P52943	1397	Human	RFU	Protein	20	S2	CRIP2						8.195085075340712	8.114132734577735	7.9676716685155435	7.9855980118965135	8.111526944939692	0.22741340682516853	0.14646106606219167	0.0	0.01792634338096999	0.14385527642414875	0.2274134068251688	0.14646106606219228	0.0	0.0179263433809701	0.14385527642414886	0.015536201015190765	0.008525350738792067	0.017583660355286287	1.0	0.7224884134768343	0.048589575801744785	True	True	False	False	False	False	0.04958086440696904	0.02951207802153008	0.05594311538232597	1.0	0.8218107962491423	0.15472503713051217
MYZAP	106.0	108.9	110.6	104.6	109.4	104.7	107.6	106.9	111.6	111.1	104.9	100.5	109.8	108.8	110.4	112.0	105.6	104.7	108.7	108.7	108.7	107.8	108.4	114.1	109.2	115.4	114.8	113.7	107.0	108.2	106.9	112.9	9055-81	3	SL018834	Myocardial zonula adherens protein	MYZAP	P0CAP1	100820829	Human	RFU	Protein	20	S1	MYZAP						6.755777779909023	6.748528321057287	6.791340512962632	6.755269117042268	6.746514321138464	-0.03556273305360946	-0.042812191905345465	0.0	-0.03607139592036468	-0.04482619182416858	-0.03556273305360948	-0.042812191905345374	0.0	-0.03607139592036466	-0.04482619182416915	0.21788701642734182	0.11210837900849627	0.11104360641658582	1.0	0.09349758543119102	0.14172472845473266	False	False	False	False	False	False	0.37216821758479496	0.20465969892791	0.21559534155574714	1.0	0.20664039932559833	0.30139296785124875
ADRM1	148.2	143.8	147.5	144.1	143.6	138.5	149.5	142.3	146.5	144.5	147.0	146.6	144.6	140.1	146.8	146.0	143.8	143.6	141.6	151.5	139.5	129.3	135.4	132.9	139.5	135.8	132.4	137.6	134.3	180.1	134.0	137.2	9057-19	3	SL012508	Proteasomal ubiquitin receptor ADRM1	ADRM1	Q16186	11047	Human	RFU	Protein	20	S1	ADRM1						7.173260714005568	7.1888360730305285	7.118469218249673	7.1754960867943165	7.175175262129515	0.0547914957558957	0.0703668547808558	0.0	0.05702686854464378	0.05670604387984213	0.054791495755896084	0.07036685478085565	0.0	0.05702686854464369	0.05670604387984168	0.5469434116197073	0.3761849317430186	0.3497742436895611	1.0	0.31735339411463165	0.45206984596308275	False	False	False	False	False	False	0.6977581885125647	0.5057288370733779	0.4927612723213517	1.0	0.4796375332511938	0.6245373060425317
TIMM21	109.1	104.1	98.6	99.3	102.0	97.6	110.9	106.1	101.1	96.7	103.9	105.6	93.9	104.7	102.9	101.6	103.1	102.2	107.0	111.6	97.9	103.2	100.9	106.5	102.6	102.0	106.7	110.9	104.2	103.0	96.7	107.9	9058-1	3	SL018847	Mitochondrial import inner membrane translocase subunit Tim21	TIM21	Q9BVV7	29090	Human	RFU	Protein	20	S1	TIMM21	Q9BVV7	TIMM21	MIM	Mitochondrial central dogma > Translation > Translation factors | Protein import, sorting and homeostasis > Protein import and sorting > TIM23 presequence pathway | OXPHOS > Complex IV > CIV assembly factors | OXPHOS > OXPHOS assembly factors	True	6.699051844016849	6.683345561676575	6.7011961780243094	6.681087783238762	6.669239411252648	-0.00214433400746028	-0.01785061634773477	0.0	-0.020108394785547823	-0.03195676677166137	-0.0021443340074600845	-0.01785061634773442	0.0	-0.02010839478554759	-0.03195676677166142	0.8981686772194671	0.942724614371146	0.6016883645064122	1.0	0.4957086697687674	0.37355816055386404	False	False	False	False	False	False	0.9433040851143949	0.9625841499613483	0.7151625224800026	1.0	0.6426895776075061	0.5570819154620162
RAPGEF5	158.0	154.7	153.2	156.7	161.0	166.8	163.0	156.9	158.7	154.1	162.4	157.9	156.5	157.3	160.1	152.0	159.7	158.8	148.8	158.8	163.3	167.0	159.5	159.8	190.5	168.4	166.4	152.9	171.7	158.4	153.4	151.0	9059-14	3	SL018783	Rap guanine nucleotide exchange factor 5	RPGF5	Q92565	9771	Human	RFU	Protein	20	S1	RAPGEF5						7.293701542080735	7.282161766581817	7.353547852614185	7.325658816676151	7.30332412685951	-0.05984631053344991	-0.07138608603236829	0.0	-0.027889035938033935	-0.05022372575467493	-0.059846310533450034	-0.07138608603236814	0.0	-0.0278890359380333	-0.050223725754674556	0.3067018650364844	0.19729347517004167	0.19621489605412765	1.0	0.494699450740664	0.35074490698499905	False	False	False	False	False	False	0.47704077510914267	0.31220862492714996	0.32415100161662336	1.0	0.642376201613435	0.5372733005186794
IGSF9B	490.4	386.0	398.8	437.7	414.6	389.9	510.8	418.6	410.8	404.4	445.3	463.4	380.9	440.1	432.6	405.2	397.7	410.7	417.6	455.2	419.0	458.9	482.6	496.2	543.5	460.6	478.6	463.4	504.7	407.5	478.3	500.8	9060-27	3	SL018804	Protein turtle homolog B	TUTLB	Q9UPX0	22997	Human	RFU	Protein	20	S1	IGSF9B						8.705862739436132	8.74222521324963	8.905551109254398	8.740696315954995	8.745674324002135	-0.19968836981826676	-0.16332589600476766	0.0	-0.1648547932994031	-0.1598767852522638	-0.19968836981826732	-0.16332589600476732	0.0	-0.1648547932994034	-0.15987678525226484	0.00745692293105556	0.001069852153363307	0.035699902908782125	1.0	0.00987843437808071	0.026157236310603644	True	True	False	False	True	False	0.027840965337560107	0.006351865070539862	0.0935996372947269	1.0	0.0413507339725924	0.10956289127799938
ARHGEF10	281.6	231.1	278.9	252.6	252.8	227.7	244.3	234.0	261.1	219.0	232.7	252.2	249.1	244.7	210.7	251.6	247.0	244.4	247.3	236.4	263.6	221.6	225.7	217.2	225.6	223.7	227.7	232.8	236.7	207.4	230.5	227.5	9061-3	3	SL018810	Rho guanine nucleotide exchange factor 10	ARHGA	O15013	9639	Human	RFU	Protein	20	S1	ARHGEF10						7.95642456090138	8.028182348460566	7.814597030418503	7.899659026377443	7.901922788086055	0.14182753048287644	0.21358531804206304	0.0	0.08506199595893982	0.08732575766755168	0.14182753048287663	0.21358531804206252	0.0	0.08506199595893968	0.08732575766755192	0.0013524386889973614	5.788150310398123e-05	0.0005065299654682353	1.0	0.020219685590893335	0.0576343021517313	True	True	True	False	False	False	0.007340512376923738	0.0008064600997610259	0.004905449319374801	1.0	0.06910609647677032	0.17214549468153664
RNF215	237.7	233.6	232.8	243.8	245.9	251.3	239.7	232.0	240.1	250.5	237.1	253.8	249.2	250.5	246.3	245.6	230.9	245.0	270.9	231.5	243.3	251.2	268.9	240.0	261.3	229.4	248.3	251.2	276.1	246.7	259.7	233.9	9064-12	3	SL025974	RING finger protein 215:Cytoplasmic domain	RN215:CD	Q9Y6U7	200312	Human	RFU	Protein	20	S2	RNF215						7.933887327986536	7.888591057849973	7.974518883526449	7.921075829642634	7.965495716796161	-0.040631555539913045	-0.08592782567647639	0.0	-0.05344305388381532	-0.009023166730288246	-0.04063155553991335	-0.08592782567647628	0.0	-0.05344305388381586	-0.009023166730288685	0.20426500505409592	0.3527298559932126	0.0724762733648705	1.0	0.13737751812991497	0.8345163867933645	False	False	False	False	False	False	0.3563490961281937	0.4833090133079569	0.15697437051301466	1.0	0.2710652982525425	0.9026528377674211
TXLNA	146.5	148.4	146.8	149.6	155.8	157.8	160.8	153.8	152.6	152.2	153.9	155.3	157.5	151.2	168.7	151.9	157.3	156.1	138.1	150.7	154.0	144.4	132.4	154.9	156.2	147.1	150.7	152.1	150.4	164.6	135.0	127.3	9065-28	3	SL007220	Alpha-taxilin	TXLNA	P40222	200081	Human	RFU	Protein	20	S2	TXLNA						7.241744864940151	7.207746466877279	7.197976159140723	7.278648574229477	7.305377785627486	0.04376870579942782	0.00977030773655585	0.0	0.08067241508875345	0.10740162648676232	0.04376870579942744	0.009770307736555883	0.0	0.08067241508875363	0.10740162648676176	0.09525655939136962	0.3870830827029206	0.8651953809644436	1.0	0.07225542440945437	0.08649624652576443	False	False	False	False	False	False	0.19822631085935086	0.5156145165747877	0.9110418424430865	1.0	0.17156829961800904	0.21973007369258984
JAKMIP3	157.3	163.2	155.2	152.9	156.0	161.2	166.7	161.2	162.4	165.9	160.0	163.7	158.8	155.7	162.6	156.1	156.7	164.4	157.1	153.9	156.6	168.8	166.3	176.9	177.3	170.7	176.7	168.8	170.9	176.0	161.2	168.8	9068-17	3	SL018805	Janus kinase and microtubule-interacting protein 3	JKIP3	Q5VZ66	282973	Human	RFU	Protein	20	S2	JAKMIP3						7.298902653788638	7.295998461911389	7.418925891699638	7.339086470164559	7.323730337521348	-0.120023237911	-0.12292742978824922	0.0	-0.0798394215350795	-0.09519555417829029	-0.12002323791099924	-0.12292742978824922	0.0	-0.0798394215350788	-0.09519555417829016	2.0351070008310564e-06	3.837707082492152e-05	0.0003454862233956514	1.0	0.0008123595818424845	0.0019506041507898896	True	True	True	False	True	True	5.0950067374595e-05	0.0006120974476088907	0.0036986482192759946	1.0	0.007127009938166936	0.02612463344924892
C17orf67	94.9	98.0	95.4	97.7	101.0	99.1	96.0	97.9	92.8	95.2	98.3	101.0	97.9	96.9	94.4	98.3	95.7	97.9	97.0	99.8	94.9	98.7	102.2	92.7	97.9	90.5	97.2	96.2	94.7	95.0	100.9	101.9	9070-1	3	SL018815	Uncharacterized protein C17orf67	CQ067	Q0P5P2	339210	Human	RFU	Protein	20	S1	C17orf67						6.603873572309372	6.592457037268081	6.601129222920387	6.602672356826967	6.608069967721664	0.0027443493889851567	-0.008672185652306652	0.0	0.0015431339065798966	0.006940744801276821	0.002744349388985166	-0.00867218565230669	0.0	0.0015431339065803886	0.0069407448012769645	0.9901072265158182	0.91174750081806	0.7724472434870036	1.0	0.9504134070121422	0.824355063017115	False	False	False	False	False	False	0.994482786693764	0.9429046456416166	0.8474896367296691	1.0	0.970906117187189	0.8953904380710092
FAXDC2	157.7	140.9	141.4	147.9	147.5	137.3	163.3	149.7	144.9	142.3	148.5	158.8	139.5	147.2	145.6	147.7	142.8	151.7	141.7	149.0	149.1	143.3	149.9	151.7	153.7	154.4	154.1	148.8	150.2	148.5	152.8	148.3	9074-6	3	SL018848	Fatty acid hydroxylase domain-containing protein 2	CE004	Q96IV6	10826	Human	RFU	Protein	20	S1	FAXDC2						7.199672344836364	7.199426967670897	7.233793957388192	7.205967751367844	7.207258410363528	-0.034121612551827774	-0.03436698971729513	0.0	-0.027826206020348465	-0.026535547024663764	-0.03412161255182791	-0.03436698971729554	0.0	-0.027826206020348975	-0.026535547024663618	0.7170250654869246	0.06768278925739687	0.223534400671977	1.0	0.3042882060890367	0.3491865134872648	False	False	False	False	False	False	0.8305828227366752	0.13983190109728624	0.3566057679507104	1.0	0.46679774791933426	0.5362401842468068
MINAR1	180.6	179.5	171.8	172.4	179.2	179.3	186.3	185.3	173.2	175.1	171.6	178.5	166.3	176.8	174.5	172.2	170.1	180.0	176.4	177.8	176.2	183.6	181.4	190.0	188.0	183.7	184.9	204.9	190.6	176.5	176.8	176.4	9075-121	3	SL018785	UPF0258 protein KIAA1024	K1024	Q9UPX6	23251	Human	RFU	Protein	20	S1	MINAR1						7.454916137514805	7.460046272501976	7.532656990376698	7.480357457491845	7.443150764729322	-0.07774085286189347	-0.0726107178747224	0.0	-0.05229953288485323	-0.08950622564737643	-0.0777408528618939	-0.07261071787472223	0.0	-0.052299532884853416	-0.08950622564737643	0.01397335897244791	0.016712517994409874	0.061940012731653504	1.0	0.08568727626635463	0.028412136504758913	True	True	False	False	False	False	0.04581976546736413	0.04911152862182359	0.13972938357897915	1.0	0.19372196465191086	0.11460979966672855
PENK	8294.6	4808.0	4883.3	7855.4	6336.5	4846.5	5011.3	5971.3	4811.9	2579.0	3735.0	7380.8	6611.2	5970.6	1024.5	5714.8	6191.3	5109.1	5281.3	9921.8	3914.9	4403.9	1888.6	491.7	874.8	5349.1	617.9	748.5	1005.3	541.5	1927.8	2162.5	9076-25	3	SL008353	Proenkephalin-A	PENK	P01210	5179	Human	RFU	Protein	20	S2	PENK						12.556074906078525	12.657391029162433	10.82911728146835	12.215511332289891	12.357215208177356	1.7269576246101757	1.8282737476940838	0.0	1.3863940508215418	1.5280979267090071	1.7269576246101748	1.8282737476940838	0.0	1.386394050821541	1.5280979267090067	0.00023423820632019048	0.0003263031330988132	0.000422777594159004	1.0	0.0010034583091640624	0.01133570079484745	True	True	True	False	True	False	0.0018181584573817987	0.0027309582129202165	0.004267837009575099	1.0	0.00839550305477657	0.06767998887586411
MAN1A2	33516.2	24469.2	41790.0	41363.2	40606.4	33578.7	26987.1	35351.9	28237.4	26836.5	36444.1	36797.5	47788.3	32468.1	26169.1	48850.8	29285.0	32922.0	41163.7	22829.6	27546.8	32169.7	39072.0	18052.7	24272.8	24525.7	20798.5	30542.9	24360.7	20064.0	29695.6	31572.1	9077-10	3	SL018812	Mannosyl-oligosaccharide 1,2-alpha-mannosidase IB	MA1A2	O60476	10905	Human	RFU	Protein	20	S2	MAN1A2						15.04329719387994	15.106753079046856	14.711543302544007	14.991585744551472	15.127903666211267	0.3317538913359339	0.39520977650284905	0.0	0.2800424420074652	0.4163603636672608	0.331753891335934	0.3952097765028486	0.0	0.2800424420074644	0.41636036366726015	0.14467646401138345	0.09140746188051968	0.05259812703615091	1.0	0.06399902375084557	0.04854662169070615	False	False	False	False	False	False	0.27339164101414526	0.17564239636909368	0.12456247401770211	1.0	0.15714547594189732	0.1546873842178166
SNTB1	162.3	149.9	141.0	146.6	146.8	145.5	164.0	137.4	153.8	157.2	147.2	154.2	142.9	151.1	149.7	141.2	155.5	148.4	136.9	195.2	154.4	163.6	155.8	183.6	179.7	168.4	171.0	156.3	170.4	166.0	160.6	155.4	9078-207	3	SL011219	Beta-1-syntrophin	SNTB1	Q13884	6641	Human	RFU	Protein	20	S2	SNTB1						7.278604328602348	7.228337711981378	7.378826863076002	7.231426922404433	7.223760400672852	-0.10022253447365426	-0.15048915109462424	0.0	-0.14739994067156914	-0.15506646240315014	-0.10022253447365433	-0.15048915109462402	0.0	-0.1473999406715691	-0.15506646240315014	0.033878022042280596	0.1447016700284196	0.009810035728917019	1.0	0.002204152982187227	0.004909217534318386	False	False	True	False	True	True	0.09032069439644676	0.2488191655513439	0.03710264683120826	1.0	0.0145075155108124	0.043069649127982654
SLC30A3	70.5	75.2	73.5	83.4	70.3	78.5	67.6	73.3	77.5	72.1	80.6	69.4	78.5	69.2	70.5	69.3	72.7	70.4	74.0	70.9	75.3	72.2	71.9	66.7	74.9	76.4	65.9	66.2	76.5	65.8	69.4	66.8	9081-39	3	SL018842	Zinc transporter 3	ZNT3	Q99726	7781	Human	RFU	Protein	20	S1	SLC30A3						6.17192735435346	6.241268177329375	6.134332969090744	6.21473542293636	6.167919865551935	0.03759438526271541	0.10693520823863079	0.0	0.08040245384561562	0.033586896461191174	0.03759438526271567	0.10693520823863072	0.0	0.08040245384561517	0.03358689646119126	0.19752898036339678	0.3462117519067718	0.06612590665821005	1.0	0.08094496276285716	0.5248315027693207	False	False	False	False	False	False	0.34827352101405695	0.4765325646513912	0.14595864009868337	1.0	0.1858310335146023	0.6847155044759906
SEL1L2	157.6	150.8	155.1	165.5	157.5	153.6	158.7	147.0	154.6	154.5	160.7	155.1	150.4	153.5	158.9	159.6	151.5	157.5	161.0	158.5	152.5	135.9	149.4	142.8	157.5	149.3	146.1	142.1	150.6	147.1	158.8	162.4	9082-25	3	SL018786	Protein sel-1 homolog 2	SE1L2	Q5TEA6	80343	Human	RFU	Protein	20	S1	SEL1L2						7.292475021249463	7.296916206879289	7.221806793140507	7.278250314726358	7.271229563215639	0.07066822810895612	0.07510941373878222	0.0	0.05644352158585075	0.049422770075132405	0.07066822810895572	0.07510941373878195	0.0	0.05644352158585022	0.04942277007513227	0.07617026337438002	0.046536215467636595	0.0921156253599397	1.0	0.08850163871129624	0.23217818705959883	False	False	False	False	False	False	0.1687439310148845	0.10543859660315295	0.18760443881262473	1.0	0.19866432665038813	0.41386265145756773
SIRPA	89.2	92.5	92.5	87.3	85.4	92.7	93.1	91.9	95.7	89.3	93.2	93.5	90.7	91.3	93.6	88.5	91.3	94.6	90.4	90.5	93.0	91.7	96.0	99.3	112.7	97.3	97.9	85.7	100.9	94.8	93.2	96.3	9083-35	3	SL008967	Tyrosine-protein phosphatase non-receptor type substrate 1	SHPS1	P78324	140885	Human	RFU	Protein	20	S1	SIRPA						6.513859162688281	6.497851836951118	6.598289404235375	6.517500674892827	6.527867927358247	-0.08443024154709455	-0.10043756728425723	0.0	-0.08078872934254822	-0.07042147687712852	-0.08443024154709433	-0.10043756728425704	0.0	-0.08078872934254731	-0.07042147687712848	0.05327799698474457	0.07087273738807513	0.08452220929944118	1.0	0.07136826723278915	0.2024969627407496	False	False	False	False	False	False	0.12809615605621397	0.14483209301024738	0.17639312144471614	1.0	0.17023988441589882	0.37938186759749404
SCGB2A1	172.3	168.5	161.7	167.1	172.8	163.9	201.2	176.4	177.0	169.0	169.8	180.5	164.9	174.8	183.6	166.0	172.2	173.8	165.0	180.4	172.3	198.6	178.6	215.3	200.3	184.0	193.9	182.1	193.1	194.1	197.5	203.3	9086-95	3	SL001973	Mammaglobin-B	Mammaglobin 2	O75556	4246	Human	RFU	Protein	20	S2	SCGB2A1						7.423045857703916	7.387155717662981	7.604502687116801	7.457204965681025	7.459021703862303	-0.18145682941288488	-0.21734696945381948	0.0	-0.14729772143577602	-0.14548098325449832	-0.18145682941288538	-0.21734696945381962	0.0	-0.14729772143577613	-0.14548098325449876	3.7464417464440884e-05	0.0001674556448717419	0.00025894631873552124	1.0	0.002827025846031095	0.006860905045515886	True	True	True	False	True	False	0.0004526224389017916	0.0017177784275771212	0.0030573321041614384	1.0	0.017234668045418403	0.052553526839168814
NHLRC3	131.0	122.9	122.8	130.5	118.2	125.3	125.0	122.0	123.7	123.9	126.5	127.1	126.1	117.6	120.2	118.7	118.4	128.2	124.0	126.3	122.2	136.9	141.1	129.4	153.4	152.1	153.3	133.6	149.2	126.8	121.9	118.9	9087-8	3	SL018837	NHL repeat-containing protein 3	NHLC3	Q5JS37	387921	Human	RFU	Protein	20	S1	NHLRC3						6.942123478086301	6.986410935252045	7.107193294054555	6.948534103950937	6.939579214314693	-0.16506981596825376	-0.12078235880250965	0.0	-0.1586591901036174	-0.1676140797398613	-0.16506981596825396	-0.1207823588025095	0.0	-0.15865919010361706	-0.16761407973986145	0.003031864376479867	0.015301329866804245	0.12230247298544006	1.0	0.010744303361819064	0.041867729719126896	True	True	False	False	True	False	0.013696117770272095	0.04610048555147775	0.23170249701044687	1.0	0.04397485557147443	0.14223012152839268
JPH3	90.4	90.3	89.8	88.4	87.1	92.6	91.6	86.2	88.0	91.0	90.4	90.8	91.8	89.4	88.0	92.1	95.8	88.5	87.4	88.3	91.7	90.7	95.2	95.0	83.6	94.7	95.8	87.2	92.2	91.6	89.4	94.1	9089-77	3	SL015106	Junctophilin-3	JPH3	Q8WXH2	57338	Human	RFU	Protein	20	S1	JPH3						6.501969840416241	6.487438112928715	6.519993576694176	6.4847365974907545	6.491853096329675	-0.018023736277934965	-0.032555463765461035	0.0	-0.03525697920342186	-0.028140480364501563	-0.0180237362779346	-0.03255546376546094	0.0	-0.03525697920342136	-0.028140480364501196	0.5647367069549709	0.5453877754992908	0.3200698525536697	1.0	0.19427016952821693	0.3956575599100566	False	False	False	False	False	False	0.7144234928116138	0.660770496619414	0.46381112524862317	1.0	0.34304478749921474	0.5747004810650133
SYTL4	80.0	72.2	67.2	66.4	64.9	66.7	70.1	65.9	67.5	75.2	63.8	71.8	63.2	66.7	66.5	66.8	69.5	69.2	63.8	204.2	64.1	66.2	73.0	72.3	71.8	86.1	83.0	77.0	80.7	75.1	77.1	73.0	9090-9	3	SL025997	Synaptotagmin-like protein 4:Ca2+-dependent membrane-targeting module 1	SYTL4:C2 1	Q96C24	94121	Human	RFU	Protein	20	S2	SYTL4						6.485426827170242	6.158862106208454	6.246719009180228	6.081692660781429	6.067165427017112	0.23870781799001417	-0.08785690297177418	0.0	-0.16502634839879882	-0.17955358216311623	0.23870781799001395	-0.08785690297177391	0.0	-0.16502634839879896	-0.17955358216311632	0.5299400534674484	0.42422964683021114	0.20871857237609812	1.0	0.004064238154488854	0.012523366891939926	False	False	False	False	True	False	0.6839471353440283	0.5515579273040705	0.33906861221607365	1.0	0.02229200912337665	0.0720019347075724
ANGPTL1	444.8	420.7	429.7	444.3	442.1	403.3	464.3	434.5	454.3	380.2	436.7	459.9	466.5	437.2	410.9	422.6	488.1	422.9	430.6	458.2	422.3	408.7	439.2	411.3	451.1	880.5	432.9	406.7	419.8	404.8	427.5	415.7	9092-33	3	SL025791	Angiopoietin-related protein 1:N-term	ANGL1:N-term	O95841	9068	Human	RFU	Protein	20	S1	ANGPTL1						8.783925864291941	8.76445696361989	8.856340636746317	8.750778754361443	8.793196859060945	-0.07241477245437622	-0.09188367312642676	0.0	-0.1055618823848743	-0.06314377768537227	-0.07241477245437541	-0.09188367312642627	0.0	-0.10556188238487302	-0.06314377768537188	0.9432182737871849	0.7020117709894004	0.6948810442682162	1.0	0.5523445066860728	0.7859126467880351	False	False	False	False	False	False	0.9708500573527025	0.7903663628717711	0.7913983455939142	1.0	0.6905968019817446	0.8717313832681682
CLEC4C	80.2	72.8	89.0	70.9	80.5	73.4	69.8	75.4	77.0	69.4	83.4	72.6	78.1	66.9	68.1	73.7	75.2	67.4	74.5	68.9	63.5	57.7	58.0	61.6	70.6	64.9	61.0	65.3	62.7	60.0	71.4	66.8	9094-5	3	SL018818	C-type lectin domain family 4 member C	CLC4C	Q8WTT0	170482	Human	RFU	Protein	20	S1	CLEC4C						6.140233316505507	6.289557848353559	5.991779493195032	6.239496243096371	6.158357226049009	0.14845382331047574	0.2977783551585276	0.0	0.24771674990133974	0.1665777328539777	0.14845382331047607	0.2977783551585282	0.0	0.24771674990133982	0.1665777328539781	0.00017746411572873533	0.010552496127583893	0.0007123031737486083	1.0	0.00011477311195649424	0.014724216311149198	True	True	True	False	True	False	0.0014784610695247331	0.0347749453266505	0.006045018649560827	1.0	0.0019014688912518966	0.07851116219280653
MTFR1	182.5	172.1	183.8	181.5	183.5	169.6	194.1	186.7	184.5	181.8	181.2	181.4	170.3	189.1	193.3	185.9	178.4	184.6	170.5	184.8	184.5	189.8	186.0	200.6	194.6	204.0	196.3	203.9	203.7	188.6	192.0	190.5	9095-5	3	SL005408	Mitochondrial fission regulator 1	MTFR1	Q15390	9650	Human	RFU	Protein	20	S1	MTFR1	Q15390	MTFR1	Membrane	Mitochondrial dynamics and surveillance > Fission	True	7.503428246591972	7.4916527081022695	7.610689325839526	7.516150258219294	7.519832791913184	-0.10726107924755368	-0.11903661773725638	0.0	-0.09453906762023223	-0.09085653392634185	-0.10726107924755345	-0.11903661773725642	0.0	-0.09453906762023226	-0.09085653392634171	0.0007249354053526587	0.0006624984127803175	0.0011402758004741972	1.0	0.0019452201338801857	0.018617569923748287	True	True	True	False	True	False	0.004408407360476494	0.004440876457282257	0.008195924486845571	1.0	0.013351972663883887	0.08905346023817594
IRAG2	92.4	91.9	90.5	97.4	88.1	93.6	87.3	92.9	96.9	97.3	92.2	88.7	93.7	91.2	90.4	97.2	95.5	93.7	92.4	91.0	88.8	91.4	88.1	88.2	89.1	88.6	89.5	91.2	85.7	87.2	88.8	90.6	9096-80	3	SL018605	Lymphoid-restricted membrane protein	LRMP	Q12912	4033	Human	RFU	Protein	20	S1	IRAG2						6.540709262671431	6.539934245171789	6.474848975002727	6.533162840635697	6.507794640198696	0.06586028766870378	0.06508527016906207	0.0	0.05831386563296981	0.0329456651959692	0.0658602876687042	0.06508527016906247	0.0	0.058313865632969995	0.03294566519596949	0.021190872155949298	0.002374465064112823	0.004957486083392164	1.0	0.013423110804206868	0.07252496603159715	False	True	True	False	False	False	0.06306105286015518	0.011243153913601929	0.022689810424379408	1.0	0.051763671727993926	0.1986027141482436
ELAPOR1	166.1	182.0	175.1	170.9	176.4	183.7	170.0	183.2	185.4	168.0	178.9	172.0	181.3	173.9	170.8	173.1	176.2	181.1	165.5	171.7	177.3	191.8	172.1	174.9	205.4	181.8	175.0	177.9	166.3	169.8	171.4	164.2	9097-5	3	SL025902	UPF0577 protein KIAA1324:Cytoplasmic domain	K1324:CD	Q6UXG2	57535	Human	RFU	Protein	20	S1	ELAPOR1						7.4441866626993605	7.438999718732484	7.470270627886853	7.47527021213407	7.447083226209652	-0.026083965187492453	-0.03127090915436881	0.0	0.00499958424721747	-0.023187401677200903	-0.026083965187492376	-0.03127090915436863	0.0	0.004999584247217888	-0.023187401677200323	0.8585463887584786	0.5518182483038578	0.5646735815841009	1.0	0.9039032034475278	0.6604884938124614	False	False	False	False	False	False	0.9194828280725099	0.6656782418168781	0.6851636568003279	1.0	0.9395580961374689	0.7834538771324826
SYT5	555.3	450.2	652.0	675.4	633.4	474.3	511.5	697.4	472.7	445.1	543.0	518.5	690.9	567.4	446.7	695.5	449.6	522.4	532.6	436.2	521.9	502.8	693.4	475.6	589.5	492.2	474.4	605.8	618.5	434.8	508.1	500.9	9099-19	3	SL014571	Synaptotagmin-5	SYT5	O00445	6861	Human	RFU	Protein	20	S2	SYT5						9.039924319886326	9.187908752037304	9.066089190457772	9.075822925694466	9.118616689351509	-0.026164870571445675	0.12181956157953167	0.0	0.00973373523669352	0.052527498893736535	-0.026164870571446782	0.12181956157953075	0.0	0.00973373523669253	0.05252749889373559	0.8829703170850501	0.8233689452528319	0.358202784650834	1.0	0.9303177654190606	0.6949866480655242	False	False	False	False	False	False	0.9362796221534266	0.880004739820243	0.5006166127527893	1.0	0.9570298596736674	0.8079664148626211
C5orf46	193.6	183.2	186.0	186.1	180.2	181.0	181.7	177.5	183.7	181.7	182.6	183.1	184.5	180.9	175.2	186.0	186.6	188.3	182.2	196.3	189.9	177.2	180.0	183.0	193.4	187.7	178.0	175.5	181.2	172.2	189.7	178.5	9100-32	3	SL018829	Uncharacterized protein C5orf46	CE046	Q6UWT4	389336	Human	RFU	Protein	20	S1	C5orf46						7.556250574763188	7.548629279439052	7.503753474976833	7.501439145158873	7.499247961382491	0.05249709978635497	0.044875804462219726	0.0	-0.0023143298179597593	-0.004505513594341259	0.052497099786355104	0.04487580446221992	0.0	-0.0023143298179600503	-0.004505513594341346	0.0346833687973399	0.04082784977524732	0.1277440889747919	1.0	0.9098315257313035	0.8736700867487369	False	False	False	False	False	False	0.09196213680752939	0.09523442957516798	0.23914614134199777	1.0	0.9431632855263326	0.9270420047484836
ZFYVE27	136.3	132.1	134.9	137.4	131.7	134.9	132.2	129.5	128.2	134.7	134.9	139.0	128.1	130.1	134.6	127.7	132.4	133.5	142.5	129.2	134.5	121.1	124.7	124.9	127.4	118.0	130.5	119.9	122.1	137.9	134.7	128.8	9102-28	3	SL026027	Protrudin:Cytoplasmic domain, region 2, isoform 5	ZFY27:CD region 2	Q5T4F4	118813	Human	RFU	Protein	20	S1	ZFYVE27						7.05853297020161	7.078684546194637	6.981437548973572	7.047669251391315	7.054739966970305	0.07709542122803814	0.097246997221065	0.0	0.06623170241774279	0.0733024179967332	0.07709542122803825	0.09724699722106436	0.0	0.06623170241774198	0.07330241799673297	0.014864740206587321	0.035416315719770074	0.018060901919736375	1.0	0.03138723560437446	0.08041345577480252	True	False	False	False	False	False	0.04798546627719023	0.08575651336362503	0.05706209368472748	1.0	0.09476104796621647	0.2105241674432945
LYSMD4	117.4	116.7	119.8	117.1	123.6	134.4	113.5	126.6	127.0	116.4	119.4	118.4	117.4	120.1	126.3	118.9	114.0	125.4	119.3	119.7	118.8	128.6	121.6	128.7	139.8	127.4	121.3	121.9	126.0	127.5	119.7	122.5	9106-87	3	SL018787	LysM and putative peptidoglycan-binding domain-containing protein 4	LYSM4	Q5XG99	145748	Human	RFU	Protein	20	S1	LYSMD4						6.899054756194414	6.879583249612783	6.976238642299253	6.9423469352082785	6.913487840715164	-0.07718388610483906	-0.09665539268647017	0.0	-0.033891707090974776	-0.06275080158408919	-0.07718388610483934	-0.09665539268647046	0.0	-0.033891707090975214	-0.06275080158408997	0.05404766172250188	0.022106181584386906	0.015137168926939752	1.0	0.3476788915484941	0.10758341516852046	False	False	False	False	False	False	0.12947583784840455	0.06062528607211387	0.05066388845174083	1.0	0.5098122133532655	0.25346750195032375
ARMC10	42.2	37.3	39.3	39.9	36.4	39.6	38.9	36.6	38.0	35.6	39.5	40.8	38.3	37.3	36.4	38.8	39.7	38.1	41.6	39.4	36.3	36.0	41.1	36.5	39.2	35.8	38.3	36.8	39.3	34.5	39.0	37.5	9107-59	3	SL018807	Armadillo repeat-containing protein 10	ARM10	Q8N2F6	83787	Human	RFU	Protein	20	S1	ARMC10	Q8N2F6	ARMC10	MOM	Mitochondrial dynamics and surveillance > Fission | Mitochondrial dynamics and surveillance > Trafficking	True	5.2847855507439085	5.31015831794782	5.234055338862028	5.24031432933371	5.255500733148386	0.05073021188188065	0.07610297908579167	0.0	0.006258990471682324	0.021445394286358166	0.050730211881880954	0.07610297908579164	0.0	0.006258990471682608	0.021445394286358204	0.31499931073575066	0.1782008305421491	0.09721527761321348	1.0	0.8548505439776868	0.6246078972029828	False	False	False	False	False	False	0.48640976369025785	0.2903189176285664	0.19488608436629043	1.0	0.9106969395561324	0.759242879985034
SYT17	181.6	189.7	181.7	180.1	185.5	187.9	206.6	196.4	194.5	208.3	181.5	189.2	182.5	190.3	215.0	186.6	186.1	195.5	172.9	191.0	192.6	239.8	213.8	258.9	230.2	230.3	222.4	229.8	224.5	231.3	206.3	225.0	9110-2	3	SL018850	Synaptotagmin-17	SYT17	Q9BSW7	51760	Human	RFU	Protein	20	S2	SYT17						7.5503620154007285	7.517866195315195	7.835361416349022	7.6027783866687	7.60177078840771	-0.28499940094829324	-0.3174952210338269	0.0	-0.2325830296803213	-0.2335906279413118	-0.28499940094829385	-0.3174952210338275	0.0	-0.23258302968032135	-0.23359062794131194	5.0033595731345693e-08	6.837812899543975e-06	2.3648633191478946e-05	1.0	3.589797248295564e-05	0.000933123472346242	True	True	True	False	True	True	3.2203039093281173e-06	0.0001902348874396171	0.0006490434309495334	1.0	0.0008288442979953536	0.016876245711012025
JPH4	231.1	238.9	243.9	231.5	239.3	239.6	249.7	240.2	233.1	240.8	241.3	235.4	239.8	246.0	241.1	242.2	247.6	247.6	232.1	229.3	247.1	243.9	236.8	248.2	249.3	243.5	238.5	246.8	242.1	249.2	226.5	238.2	9111-40	3	SL018838	Junctophilin-4	JPH4	Q96JJ6	84502	Human	RFU	Protein	20	S1	JPH4						7.912789561338612	7.884781054471287	7.9194050945733165	7.9103215010087915	7.910342918531538	-0.006615533234704429	-0.03462404010202924	0.0	-0.009083593564525039	-0.009062176041778613	-0.006615533234704383	-0.03462404010202929	0.0	-0.009083593564524848	-0.009062176041778792	0.6751122590419907	0.7703139776349341	0.1651263412011748	1.0	0.617371664757712	0.6890885999579258	False	False	False	False	False	False	0.802171452379088	0.8432410534826725	0.2878770135333317	1.0	0.7421623176589847	0.8031636838932683
UMODL1	102.3	107.5	107.7	105.0	103.6	114.5	101.3	105.9	111.5	110.1	108.5	99.9	111.7	101.6	107.9	101.2	109.4	102.8	108.3	107.0	104.8	105.1	103.5	100.8	111.8	107.7	105.8	98.2	103.7	107.4	98.2	98.6	9114-84	3	SL018788	Uromodulin-like 1	UROL1	Q5DID0	89766	Human	RFU	Protein	20	S1	UMODL1						6.722238308419653	6.722807531169547	6.696398552919228	6.753742051495206	6.718019065281732	0.025839755500425277	0.02640897825031896	0.0	0.0573434985759782	0.021620512362503952	0.02583975550042509	0.02640897825031842	0.0	0.05734349857597808	0.021620512362503605	0.39611837596270394	0.3782681962391684	0.4351840571688361	1.0	0.07131906945325785	0.5780029882486789	False	False	False	False	False	False	0.5662281738161843	0.5078723631618003	0.5732826748395119	1.0	0.1702341949896765	0.7252960202782336
ADAMDEC1	345.6	348.6	337.3	328.3	342.8	355.4	405.3	351.3	365.2	352.6	344.5	354.3	320.5	347.5	386.1	344.3	348.6	357.9	324.2	348.3	359.4	407.0	364.3	452.5	471.5	372.7	380.2	402.1	401.5	399.5	375.5	393.1	9115-78	3	SL008406	ADAM DEC1	ADEC1	O15204	27299	Human	RFU	Protein	20	S2	ADAMDEC1						8.439276827024504	8.409178759500671	8.650366395112963	8.490191896003758	8.459841416975769	-0.21108956808845925	-0.24118763561229173	0.0	-0.16017449910920512	-0.19052497813719427	-0.2110895680884594	-0.2411876356122914	0.0	-0.16017449910920467	-0.19052497813719357	0.00023663500873975744	0.0015737949553660299	0.0031713170710928355	1.0	0.008786580260438305	0.01893570243148027	True	True	True	False	True	False	0.0018291800252326872	0.00834271917665972	0.01673446830284056	1.0	0.038266346248004665	0.0897263737632889
HEPACAM2	199.0	213.7	215.8	220.3	200.7	214.0	195.5	210.4	210.0	211.2	211.0	200.4	215.0	207.8	219.3	209.2	228.4	209.0	222.4	208.5	203.3	214.0	218.1	211.3	201.4	205.2	190.7	198.5	209.1	213.7	205.7	214.0	9116-28	3	SL025879	HEPACAM family member 2:Isoform 1, Cytoplasmic domain	HECA2:CD	A8MVW5	253012	Human	RFU	Protein	20	S1	HEPACAM2						7.737866996907738	7.729280846027402	7.696461783258725	7.697265470345949	7.7185328760692204	0.041405213649013284	0.0328190627686773	0.0	0.0008036870872238921	0.022071092810495685	0.041405213649013145	0.03281906276867732	0.0	0.0008036870872234174	0.022071092810495702	0.5776043041135408	0.19057060028519507	0.34799826691109714	1.0	0.9754297941146652	0.5144674852270776	False	False	False	False	False	False	0.7240462088620789	0.30441905905429906	0.49107322375716134	1.0	0.9842259839894507	0.6768431885851882
IL36G	74.9	77.7	76.7	77.6	75.6	74.7	67.4	72.5	74.9	72.1	74.1	69.9	78.6	71.2	68.9	75.5	76.5	72.7	79.9	69.6	70.0	67.8	65.9	58.8	57.2	64.9	68.0	69.3	65.1	63.8	65.8	67.8	9117-4	3	SL005180	Interleukin-36 gamma	IL-1F9	Q9NZH8	56300	Human	RFU	Protein	20	S1	IL36G						6.210103081938462	6.261624835579123	6.021156651596563	6.190671293741977	6.172927489603836	0.1889464303418995	0.24046818398255976	0.0	0.16951464214541456	0.1517708380072733	0.18894643034189934	0.2404681839825592	0.0	0.16951464214541392	0.15177083800727273	6.916688050776969e-06	0.00033584848723588253	4.9691882324543854e-05	1.0	0.00018391131035073294	0.008142626734189883	True	True	True	False	True	False	0.00013032402122616812	0.0027947666449274298	0.0010355560462647778	1.0	0.0025624271267832965	0.0567797931330422
PSD2	60.2	61.5	64.3	65.0	61.7	63.6	60.3	60.9	60.7	61.6	60.4	62.1	65.6	59.9	61.6	60.3	62.1	62.4	65.1	61.0	62.0	58.2	58.4	53.7	60.7	59.5	55.5	55.7	60.7	61.5	62.2	60.0	9118-7	3	SL018816	PH and SEC7 domain-containing protein 2	PSD2	Q9BQI7	84249	Human	RFU	Protein	20	S1	PSD2						5.9576824861651225	5.971543553950772	5.876182046178719	5.938151343811556	5.96116025813664	0.08150043998640388	0.09536150777205332	0.0	0.061969297632836984	0.08497821195792099	0.08150043998640373	0.0953615077720532	0.0	0.06196929763283696	0.08497821195792073	0.007455661343046865	0.014333983702180968	0.021792889001888097	1.0	0.032377510249749226	0.0392186716454501	True	True	False	False	False	False	0.027840965337560107	0.043839808017646	0.06538765747142415	1.0	0.0969858451591541	0.13764477213383763
FUT2	127.2	115.8	129.2	126.2	124.6	120.2	116.2	123.7	118.8	123.0	132.4	127.7	134.2	128.0	116.0	147.4	127.2	121.8	130.6	119.9	119.0	124.7	136.5	109.3	120.9	120.9	119.2	124.2	125.4	113.3	126.7	124.0	9121-28	3	SL018813	Galactoside 2-alpha-L-fucosyltransferase 2	FUT2	Q10981	2524	Human	RFU	Protein	20	S1	FUT2						6.996049727519757	6.96116025813664	6.934066098391207	6.938991438775543	6.982708428919908	0.06198362912854982	0.027094159745432833	0.0	0.004925340384335897	0.04864233052870137	0.061983629128549315	0.027094159745432406	0.0	0.004925340384335811	0.048642330528701254	0.6235038232029237	0.23053961548817054	0.573423085229608	1.0	0.8952535115674692	0.3387133716963976	False	False	False	False	False	False	0.7634247990159705	0.3525472294881128	0.6931205083721023	1.0	0.9341719927733434	0.5254798691120678
CBARP	86.4	96.1	89.0	99.5	91.0	99.0	86.8	86.1	93.2	91.8	92.1	85.4	93.7	84.4	93.3	91.4	95.3	94.1	94.6	91.7	88.9	86.2	90.9	82.8	90.5	90.1	80.5	83.0	81.3	87.4	87.5	84.6	9123-18	3	SL018808	Protein Dos	DOS	Q8N350	255057	Human	RFU	Protein	20	S1	CBARP						6.5339785720023515	6.535275376620803	6.424433535872498	6.514573172829758	6.478971805032942	0.10954503612985356	0.11084184074830539	0.0	0.09013963695726002	0.05453826916044413	0.10954503612985367	0.11084184074830568	0.0	0.09013963695726072	0.0545382691604449	0.012036430312937448	0.0011900645046379478	0.018922706367674475	1.0	0.010467684264770249	0.18514210880687565	True	True	False	False	True	False	0.040735671319680804	0.006812883424290499	0.059064068325037876	1.0	0.0431991298733172	0.35750506503881774
MASP1	122.5	136.0	129.1	123.8	127.5	151.4	137.2	139.6	143.5	135.0	128.3	130.8	124.8	131.8	155.8	123.8	131.9	134.7	120.5	129.3	133.5	170.5	145.9	172.5	174.3	162.1	159.8	152.3	151.6	158.3	132.3	143.1	9125-23	3	SL025930	Mannan-binding lectin serine protease 1:Sushi 1 and Sushi 2	MASP3:Sushi 1 and Sushi 2	P48740	5648	Human	RFU	Protein	20	S2	MASP1						7.010667962901852	6.998308350354287	7.291024150991104	7.103287808412022	7.08533966935737	-0.280356188089252	-0.29271580063681757	0.0	-0.18773634257908256	-0.20568448163373443	-0.28035618808925233	-0.2927158006368175	0.0	-0.18773634257908228	-0.20568448163373465	4.2367875856977774e-05	0.00021203457187690463	0.0011781373888001781	1.0	0.0036358338194275417	0.018825305628585216	True	True	True	False	True	False	0.000494197312405567	0.0020077065055921434	0.008375946460160015	1.0	0.02065892138179415	0.0894366320179288
NT5DC3	100.2	77.9	88.5	96.7	80.9	76.5	64.6	83.1	77.0	65.7	83.5	72.8	91.7	81.7	74.0	97.0	88.2	82.2	92.0	87.9	87.9	80.0	91.0	58.5	66.8	68.1	80.6	73.5	63.8	77.6	71.9	63.7	9126-171	3	SL018814	5'-nucleotidase domain-containing protein 3	NT5D3	Q86UY8	51559	Human	RFU	Protein	20	S2	NT5DC3	Q86UY8	NT5DC3	Matrix	0	True	6.478971805032942	6.505017555528123	6.176286501693751	6.246027980528104	6.322829497628894	0.3026853033391914	0.32873105383437196	0.0	0.06974147883435311	0.14654299593514342	0.30268530333919186	0.32873105383437234	0.0	0.06974147883435339	0.14654299593514405	0.001179425449570268	0.0010571584158013336	0.0055611579681340674	1.0	0.4161157193074958	0.17719439710546267	True	True	True	False	False	False	0.006559399533962199	0.0063101520238038255	0.02475874243028274	1.0	0.5746385158582528	0.3475253347430362
SLC26A5	68.2	84.1	74.5	73.7	72.0	75.0	69.1	74.5	75.3	74.1	72.5	67.3	74.8	71.7	76.2	74.6	74.4	69.3	74.9	71.9	69.2	78.9	68.5	67.0	62.6	73.0	73.5	68.9	69.4	71.5	68.1	70.4	9127-4	3	SL018840	Prestin	S26A5	P58743	375611	Human	RFU	Protein	20	S1	SLC26A5						6.177585641845374	6.231221180711185	6.132651615016595	6.194053272335204	6.1799090900149345	0.044934026828778784	0.09856956569459019	0.0	0.06140165731860936	0.04725747499833943	0.04493402682877978	0.09856956569459083	0.0	0.061401657318609415	0.047257474998339884	0.25341614766897935	0.25954545575729315	0.10274888290497747	1.0	0.09528052922487397	0.3489014889930384	False	False	False	False	False	False	0.4175567834156065	0.3861063816164437	0.20301348149087237	1.0	0.20954801604248816	0.5360288401872345
FLRT3	551.1	481.6	459.9	489.4	474.6	458.6	576.3	479.1	490.8	483.6	489.5	524.5	455.9	502.8	488.5	464.9	478.6	487.7	487.0	522.9	487.8	473.0	486.3	539.0	582.6	499.5	497.0	474.2	535.7	470.4	533.7	555.2	9128-34	3	SL025864	Leucine-rich repeat transmembrane protein FLRT3:Cytoplasmic domain	FLRT3:CD	Q9NZU0	23767	Human	RFU	Protein	20	S1	FLRT3						8.931180720768001	8.952741247186488	9.003735101761256	8.94607077708781	8.945224342748528	-0.07255438099325495	-0.05099385457476835	0.0	-0.05766432467344629	-0.058510759012728286	-0.0725543809932538	-0.050993854574767225	0.0	-0.05766432467344634	-0.0585107590127282	0.5888671413827163	0.15141569642339076	0.4377052522120348	1.0	0.2895454935221662	0.34877710282527274	False	False	False	False	False	False	0.7351237073938373	0.25710596759747456	0.5751454922020107	1.0	0.4513805484454254	0.5360288401872345
CCL26	197.5	207.5	207.9	206.6	204.1	238.5	204.5	216.7	234.9	196.6	212.0	196.9	201.3	196.7	212.7	211.7	210.9	217.4	198.3	197.6	201.9	247.7	198.0	208.9	258.6	204.6	200.6	197.7	214.3	205.8	201.7	205.1	9168-31	3	SL003170	C-C motif chemokine 26	Eotaxin-3	Q9Y258	10344	Human	RFU	Protein	20	S1	CCL26						7.688600010999123	7.6786001390994585	7.734709620225838	7.750395949704899	7.657497100444111	-0.0461096092267157	-0.05610948112637981	0.0	0.015686329479060568	-0.07721251978172727	-0.04610960922671596	-0.05610948112637937	0.0	0.01568632947906042	-0.07721251978172705	0.5380462908068018	0.46067942980394827	0.45788997581496915	1.0	0.8027627419425736	0.32008640990043546	False	False	False	False	False	False	0.690251410000849	0.5847332448453955	0.5934836349939945	1.0	0.877215106729869	0.5084350529257156
SUMO3	3765.4	2136.2	3487.0	3787.2	3822.9	2438.4	1781.4	2877.8	2016.9	1873.0	2903.2	2913.5	4201.9	3054.1	3346.9	4452.2	2697.1	2046.1	3244.8	2942.8	2836.9	2704.0	3741.6	1720.1	2331.2	2359.7	2217.9	3096.0	2949.1	1863.4	2564.7	2116.0	9169-14	3	SL018938	Small ubiquitin-related modifier 3	SUMO3	P55854	6612	Human	RFU	Protein	20	S2	SUMO3						11.56826491975201	11.685602940728321	11.296274889731016	11.305214903593184	11.722423330449192	0.2719900300209943	0.38932805099730494	0.0	0.008940013862167362	0.42614844071817615	0.2719900300209948	0.3893280509973055	0.0	0.008940013862167256	0.42614844071817604	0.10140479463253563	0.14264948011356246	0.05632960849905067	1.0	0.9605513650027944	0.02487583014873254	False	False	False	False	False	False	0.20863803811358594	0.24585063243268715	0.13076452046396284	1.0	0.9765292252817058	0.10648849633072616
IL17A	205.6	222.6	210.6	209.7	215.3	230.3	203.5	217.7	217.7	212.6	211.2	209.7	219.0	207.7	220.3	210.9	213.2	216.8	207.8	208.9	203.8	139.5	132.6	144.3	144.0	144.5	134.9	143.9	152.2	174.5	175.4	133.1	9170-24	3	SL001713	Interleukin-17A	IL-17	Q16552	3605	Human	RFU	Protein	20	S1	IL17A						7.715847622262625	7.728770849542664	7.201366538657372	7.751352770963535	7.742646278261781	0.5144810836052525	0.5274043108852915	0.0	0.5499862323061624	0.5412797396044091	0.5144810836052525	0.5274043108852915	0.0	0.5499862323061624	0.5412797396044098	6.726931795831222e-14	5.1484824400641136e-08	1.676715965109402e-06	1.0	6.911809967605871e-09	1.0869510358570191e-06	True	True	True	False	True	True	1.6308324983693494e-10	9.124397425304315e-06	0.00013112640015312558	1.0	7.181370556342499e-06	0.0005583665090143998
CSRP3	160.5	108.9	175.5	171.3	214.4	143.9	138.3	155.0	100.9	92.0	122.9	131.0	171.5	149.0	86.7	199.8	110.8	120.0	148.3	116.8	116.0	122.1	192.6	80.4	113.3	109.7	103.8	129.7	137.4	85.1	123.1	152.2	9171-11	3	SL016969	Cysteine and glycine-rich protein 3	CSRP3	P50461	8048	Human	RFU	Protein	20	S2	CSRP3						7.079840302567128	7.267254872151989	6.938670732974313	7.110613805500896	7.071998580753055	0.14116956959281435	0.3285841391776758	0.0	0.1719430725265827	0.13332784777874185	0.141169569592815	0.32858413917767587	0.0	0.171943072526583	0.13332784777874204	0.6259956292028838	0.454640970687441	0.1089657290618365	1.0	0.3738999803185076	0.5419817179815511	False	False	False	False	False	False	0.7650590171723364	0.578887216353249	0.21258255028614187	1.0	0.5347189109514728	0.6970807696279733
MMP8	186.7	171.6	163.1	163.5	220.4	172.1	157.0	159.1	165.1	171.3	182.7	166.5	167.2	153.7	172.8	162.3	191.1	166.1	248.0	210.9	169.9	176.8	130.6	139.6	138.1	143.5	134.7	146.7	140.8	179.6	153.4	165.5	9172-69	3	SL000526	Neutrophil collagenase	MMP-8	P22894	4317	Human	RFU	Protein	20	S2	MMP8						7.580321387601293	7.419749550058495	7.228206508188255	7.454387430325305	7.366759328335173	0.35211487941303776	0.19154304187023996	0.0	0.22618092213704966	0.13855282014691817	0.35211487941303815	0.19154304187024052	0.0	0.2261809221370504	0.13855282014691905	0.008926469777802483	0.0035303000110208605	0.03721394907519383	1.0	0.012882302917641883	0.11430958465962822	True	True	False	False	False	False	0.03204452847678058	0.015087522260192582	0.09649092749514608	1.0	0.050291459538384015	0.26283516267579965
PGM1	66.6	70.8	64.3	69.5	63.6	62.4	58.0	67.8	65.4	55.9	66.4	63.7	64.9	61.2	59.1	68.0	63.4	60.0	72.9	58.4	59.0	55.7	66.7	57.9	68.0	56.4	60.3	62.4	62.8	54.3	62.0	57.5	9173-21	3	SL008094	Phosphoglucomutase-1	PGM1	P36871	5236	Human	RFU	Protein	20	S1	PGM1						5.99133287560704	6.083213368248981	5.915607812709627	5.9723644330858	5.959422420093674	0.07572506289741288	0.16760555553935408	0.0	0.056756620376172684	0.04381460738404641	0.07572506289741218	0.1676055555393539	0.0	0.05675662037617246	0.04381460738404579	0.09930217302812044	0.21448554621765858	0.009134400816209845	1.0	0.27618825232233857	0.4521090219048438	False	False	True	False	False	False	0.2047702592666629	0.33332337129081857	0.035302856094029826	1.0	0.43819414044271365	0.6245373060425317
DSCAM	1060.3	677.4	1050.1	1037.8	983.8	773.5	698.5	869.0	651.1	603.0	1043.9	736.0	1175.5	810.5	778.4	1190.9	631.5	664.5	816.4	602.1	834.7	950.5	1502.7	588.2	810.4	750.9	709.3	919.3	825.0	851.9	890.8	827.9	9175-48	3	SL018891	Down syndrome cell adhesion molecule	DSCAM	O60469	1826	Human	RFU	Protein	20	S2	DSCAM						9.625739279347647	9.901470319824265	9.773423970362405	9.649718094501925	9.773304076731971	-0.14768469101475823	0.12804634946185978	0.0	-0.12370587586048032	-0.00011989363043340973	-0.14768469101475853	0.12804634946185997	0.0	-0.1237058758604803	-0.00011989363043393357	0.7182415483318669	0.4720965511048705	0.5416726966386372	1.0	0.4891963181896388	0.9995671714081099	False	False	False	False	False	False	0.8308844887891949	0.5944767576478285	0.6653581358981266	1.0	0.6378495557893946	0.9997046256396016
MUC1	428.2	391.0	495.5	500.7	691.0	468.9	406.2	426.9	455.2	363.1	422.2	518.8	525.9	488.8	440.1	612.3	465.0	411.6	475.1	423.6	445.4	468.1	430.3	347.8	372.6	348.1	374.9	402.2	406.1	370.1	447.4	379.6	9176-3	3	SL025934	Mucin-1:region 2	MUC1:region 2	P15941	4582	Human	RFU	Protein	20	S2	MUC1						8.883152385656942	8.826071747172827	8.626439136697316	8.851525972990272	8.946613905412761	0.2567132489596258	0.19963261047551129	0.0	0.2250868362929559	0.3201747687154448	0.25671324895962694	0.1996326104755128	0.0	0.22508683629295728	0.3201747687154453	0.07758447689826739	0.011894839174419709	0.036813585960904296	1.0	0.07486341170752484	0.0009298906404626453	False	True	False	False	False	True	0.17079293856357858	0.0380770974100152	0.09564594801673469	1.0	0.17580936175293127	0.016876245711012025
FAM3B	1523.8	1448.4	2474.7	3967.1	1249.1	1837.5	2231.4	1876.1	3430.6	1628.9	2417.3	3206.3	3679.7	2906.3	637.9	1483.1	1886.0	1344.0	2600.7	2527.1	2125.8	1068.8	1347.6	959.8	1199.4	742.9	1187.6	1655.4	1250.9	2359.2	2716.2	1335.5	9177-6	3	SL007306	Protein FAM3B	FAM3B	P58499	54097	Human	RFU	Protein	20	S2	FAM3B						10.961775240799005	11.200592137689254	10.490331270782946	11.033314834686477	11.34847920147633	0.4714439700160593	0.7102608669063084	0.0	0.5429835639035314	0.8581479306933844	0.4714439700160606	0.7102608669063086	0.0	0.5429835639035313	0.8581479306933851	0.10937074211768397	0.07495832937651488	0.06228524004730269	1.0	0.048816557436372	0.03192353766525218	False	False	False	False	False	False	0.22145139404841746	0.15080827926843504	0.14014373750676093	1.0	0.12970494735728483	0.12258705883810937
NRG1	89.4	98.0	98.5	99.0	97.6	92.8	77.7	90.2	91.8	90.4	95.7	88.0	102.3	89.7	85.6	109.5	94.0	87.8	101.9	84.8	87.5	81.8	80.4	63.9	62.6	67.4	66.1	76.6	67.1	69.8	83.0	80.4	9178-30	3	SL004297	Neuregulin-1	NEUREGULIN-1	Q02297	3084	Human	RFU	Protein	20	S1	NRG1						6.5584207132686645	6.588339860923476	6.182800625575677	6.505981639594547	6.514122260170708	0.3756200876929876	0.4055392353477991	0.0	0.32318101401887045	0.3313216345950307	0.3756200876929873	0.4055392353477994	0.0	0.3231810140188701	0.3313216345950306	4.095532399083666e-06	0.0001540897682613787	8.628245944449082e-05	1.0	9.815170877454921e-05	0.001150536662829133	True	True	True	False	True	True	8.666573342665702e-05	0.0016104046732690331	0.0014918767526660903	1.0	0.0016836258913143784	0.018998915550752216
IFNGR2	304.4	285.6	330.9	309.2	295.5	293.4	266.3	313.3	267.7	284.5	301.6	272.5	324.8	295.8	316.2	326.8	285.7	274.4	292.5	267.3	294.6	324.3	328.7	274.5	295.8	273.2	280.0	299.0	309.6	289.2	292.0	283.9	9180-6	3	SL025891	Interferon gamma receptor 2:Extracellular domain	INGR2:ECD	P38484	3460	Human	RFU	Protein	20	S1	IFNGR2						8.18098656316596	8.26455988773863	8.20688116266755	8.174426393677253	8.239956473684874	-0.0258945995015889	0.05767872507107974	0.0	-0.032454768990296756	0.03307531101732408	-0.0258945995015893	0.0576787250710793	0.0	-0.03245476899029599	0.033075311017323826	0.5215796011693883	0.6019462500694457	0.28975330828318757	1.0	0.4662700516667174	0.5650804714540894	False	False	False	False	False	False	0.6769636874523824	0.7078342888852188	0.4315739936808567	1.0	0.6186030802210938	0.7160422211956271
LRP1	475.1	450.7	478.9	493.9	442.7	426.3	388.1	394.5	340.3	328.4	468.0	374.6	458.5	406.9	501.9	448.4	408.4	395.3	452.2	341.5	438.2	568.6	647.3	356.9	496.8	433.9	428.0	491.9	426.2	434.5	395.1	439.0	9182-3	3	SL025988	Low-density lipoprotein receptor-related protein 1, soluble:Extracellular domain, LDL receptor class A domains 11-20	sLRP1:ECD	Q07954	4035	Human	RFU	Protein	20	S2	LRP1						8.693486957499326	8.89072027292889	8.861989189598045	8.637815155241224	8.766446087907038	-0.16850223209871906	0.028731083330844953	0.0	-0.22417403435682104	-0.09554310169100688	-0.16850223209872	0.028731083330844752	0.0	-0.22417403435682115	-0.09554310169100783	0.15048801657499003	0.17767618412925146	0.8288853801632049	1.0	0.0735660717784353	0.5190824531541358	False	False	False	False	False	False	0.28150703306324654	0.29000993725540564	0.8882397775050817	1.0	0.173659863695086	0.6804770515122621
IFNAR1	477.7	427.0	412.5	407.9	454.3	393.7	410.3	450.0	413.3	362.2	401.3	397.2	503.3	471.6	367.0	574.1	460.4	431.3	464.5	403.8	468.6	415.2	547.2	410.7	460.6	390.7	428.3	454.5	422.9	354.7	456.9	434.7	9183-7	3	SL004475	Interferon alpha/beta receptor 1	IFN-a/b R1	P17181	3454	Human	RFU	Protein	20	S2	IFNAR1						8.867639111017269	8.752464278623924	8.762276326298354	8.687050687369108	8.764125176108305	0.10536278471891514	-0.009812047674429891	0.0	-0.07522563892924516	0.0018488498099511474	0.10536278471891572	-0.009812047674430155	0.0	-0.07522563892924476	0.0018488498099523821	0.3849814145341768	0.2311921351446149	0.9132223382001181	1.0	0.3064737711460896	0.9857647304839209	False	False	False	False	False	False	0.5559908315939371	0.35326539415628444	0.9444707488566411	1.0	0.468766296013777	0.9937641906744663
TFF1	118.6	129.0	125.0	119.8	118.6	128.7	126.4	124.8	122.3	134.1	123.5	123.1	121.7	126.4	167.4	117.7	131.0	128.0	119.7	132.1	124.4	139.1	129.0	144.0	149.5	134.1	145.3	134.1	149.4	138.8	115.5	143.1	9185-15	3	SL008591	Trefoil factor 1	TFF1	P04155	7031	Human	RFU	Protein	20	S2	TFF1						6.971351948260751	6.943686951597095	7.112226232327636	6.9713793220602325	7.07307041961431	-0.14087428406688485	-0.16853928073054103	0.0	-0.14084691026740348	-0.03915581271332602	-0.14087428406688451	-0.16853928073054084	0.0	-0.14084691026740379	-0.03915581271332643	0.032693491913663976	0.011687124976167938	0.01273959800663096	1.0	0.0062069645343369555	0.6507628141719444	False	True	True	False	True	False	0.08819896062255714	0.03759418839083123	0.04476091608803235	1.0	0.02986809005990198	0.7762830814289898
HMGN1	159.6	171.9	166.9	166.2	170.5	176.2	178.7	173.8	181.7	175.0	164.6	169.4	166.1	167.6	176.4	166.7	168.2	175.0	167.2	172.3	167.2	200.8	176.3	183.7	174.4	172.8	181.4	190.8	174.1	187.7	162.3	178.9	9187-2	3	SL013165	Non-histone chromosomal protein HMG-14	HMGN1	P05114	3150	Human	RFU	Protein	20	S2	HMGN1						7.404573919839926	7.376342482804669	7.494182842562063	7.4459016577235495	7.408329740767392	-0.08960892272213705	-0.11784035975739382	0.0	-0.048281184838513624	-0.08585310179467154	-0.08960892272213711	-0.1178403597573938	0.0	-0.04828118483851303	-0.08585310179467155	0.010452321157737431	0.026132830559599623	0.022878730669782438	1.0	0.18508581290511425	0.07817224816622309	True	False	False	False	False	False	0.03646030301209801	0.0685904282425002	0.06761357503507828	1.0	0.33262394792658656	0.2064439945217649
CXCL9	135.1	157.1	132.8	137.6	141.1	142.4	134.5	129.8	141.7	158.3	142.4	133.7	139.9	135.8	160.9	135.8	150.1	139.2	161.9	161.4	167.2	128.7	118.4	150.6	125.8	122.5	136.6	125.5	146.1	135.4	129.3	108.5	9188-119	3	SL003188	C-X-C motif chemokine 9	MIG	Q07325	4283	Human	RFU	Protein	20	S2	CXCL9						7.253611151947168	7.135965742427338	7.0197423436216315	7.144221217017194	7.155577222482346	0.23386880832553647	0.11622339880570642	0.0	0.12447887339556285	0.13583487886071488	0.23386880832553664	0.11622339880570602	0.0	0.1244788733955629	0.13583487886071463	0.011101416356774915	0.002426113254777949	0.13920033134445653	1.0	0.04214212930357186	0.09392218844845425	True	True	False	False	False	False	0.03824756094875602	0.011443010182879392	0.2540067930713766	1.0	0.11653981232885101	0.2316365129147534
CD63	148.9	150.4	157.1	165.4	165.7	163.1	161.0	156.6	153.5	153.1	179.7	175.8	205.0	162.5	144.3	171.5	164.1	162.1	178.7	145.3	157.2	172.6	192.9	158.9	176.7	155.9	159.0	171.5	178.1	154.3	160.9	164.9	9190-7	3	SL008837	CD63 antigen	CD63	P08962	967	Human	RFU	Protein	20	S2	CD63						7.350055177204502	7.2803068064537015	7.390520742472886	7.338195170962632	7.425425734590698	-0.040465565268384296	-0.11021393601918472	0.0	-0.052325571510253965	0.03490499211781195	-0.04046556526838463	-0.11021393601918487	0.0	-0.052325571510254035	0.0349049921178119	0.4025985905422945	0.44693296383469583	0.07568101948229135	1.0	0.27312996170012827	0.668267000214855	False	False	False	False	False	False	0.5717827668451686	0.5716748937688608	0.16227242178499557	1.0	0.43515316789595465	0.7888826314823308
TFF2	241.1	216.0	304.3	292.8	227.7	604.5	218.4	519.2	218.3	322.4	277.4	252.3	320.4	342.1	282.7	178.8	286.7	318.4	353.7	210.2	284.8	185.7	154.0	258.7	234.1	219.5	230.9	228.6	415.3	482.0	192.7	324.3	9191-8	3	SL002602	Trefoil factor 2	Trefoil factor 2	Q03403	7032	Human	RFU	Protein	20	S2	TFF2						8.087993146362317	8.04193288184217	8.055183820029612	8.414171783577013	8.225809940623543	0.03280932633270517	-0.013250938187441719	0.0	0.3589879635474009	0.17062612059393167	0.03280932633270453	-0.013250938187441596	0.0	0.35898796354740026	0.17062612059393087	0.5959814493425255	0.8964006574329161	0.9642236525984609	1.0	0.23259117510875799	0.5399809903020643	False	False	False	False	False	False	0.7406994328551244	0.9330501391479554	0.9782663813116261	1.0	0.3870134103331038	0.695833051464726
LGALS7	203.9	228.1	202.6	190.4	214.4	218.0	212.3	211.0	204.0	177.6	205.0	194.6	211.2	201.0	171.4	210.6	188.3	199.0	212.1	192.7	202.3	162.5	206.7	163.1	187.8	194.8	177.8	199.2	172.8	229.2	203.2	218.3	9196-8	3	SL005166	Galectin-7	Galectin-7	P47929	3963	Human	RFU	Protein	20	S2	LGALS7						7.649854930396168	7.688250309133178	7.587283153697774	7.686800640565202	7.603997170085493	0.06257177669839376	0.10096715543540391	0.0	0.09951748686742778	0.016714016387719077	0.06257177669839414	0.10096715543540437	0.0	0.09951748686742816	0.016714016387719428	0.43477884791463295	0.38216570073167677	0.2672759203280141	1.0	0.15716851006168006	0.8564471930116084	False	False	False	False	False	False	0.6008258713439341	0.5112177931619432	0.40557015826114057	1.0	0.2974332696578279	0.9160740566524931
LGALS9	215.0	217.8	191.4	220.4	216.7	183.1	203.0	194.5	196.6	193.1	202.1	201.7	202.8	198.8	205.1	214.7	229.0	213.5	217.9	225.3	243.9	177.7	187.7	196.6	213.6	188.0	185.6	180.7	194.1	191.1	200.7	191.5	9197-4	3	SL008486	Galectin-9	LEG9	O00182	3965	Human	RFU	Protein	20	S2	LGALS9						7.807676916265144	7.72212443691394	7.581748380133974	7.632579823918785	7.658925511492373	0.22592853613116937	0.14037605677996545	0.0	0.05083144378481119	0.07717713135839865	0.22592853613116895	0.14037605677996542	0.0	0.050831443784811595	0.07717713135839854	2.4506176297129597e-05	1.9031879928913578e-05	0.008254386034358048	1.0	0.1776761497521415	0.05991147668910189	True	True	True	False	False	False	0.0003252434675347146	0.0003642601650604959	0.03305845243826326	1.0	0.3236260047952229	0.17591286635439565
UBE2G2	326.3	298.1	321.5	311.9	313.8	287.2	342.6	305.3	310.0	314.8	332.4	344.6	332.0	332.0	304.9	362.5	312.1	322.5	337.6	322.6	316.9	316.2	338.6	361.2	357.7	346.3	338.1	337.8	360.9	336.5	340.7	334.7	9199-6	3	SL018946	Ubiquitin-conjugating enzyme E2 G2	UB2G2	P60604	7327	Human	RFU	Protein	20	S2	UBE2G2						8.362089936041318	8.296686825363441	8.42041962267783	8.299927550738788	8.359200485133632	-0.058329686636511724	-0.12373279731438913	0.0	-0.12049207193904188	-0.06121913754419772	-0.05832968663651165	-0.12373279731438826	0.0	-0.12049207193904021	-0.06121913754419742	0.008789741655070033	0.10004651548605609	0.0028317604179539262	1.0	0.0018865663376309001	0.10980923263598692	True	False	True	False	True	False	0.0316474213155071	0.18806883099769603	0.015473623981802334	1.0	0.013067616165323368	0.25679824725451217
TAGLN2	762.2	607.4	683.9	476.2	546.9	426.5	422.9	518.2	456.6	528.6	614.5	453.4	656.9	541.1	575.2	552.8	584.5	481.1	851.3	1752.1	710.5	211.9	312.6	422.4	359.4	509.1	414.3	306.2	420.8	317.9	574.7	551.4	9201-13	3	SL004811	Transgelin-2	Transgelin-2	P37802	8407	Human	RFU	Protein	20	S2	TAGLN2						9.683082336185642	9.30475058888014	8.64408569118501	8.971625662885707	9.12062669153132	1.0389966450006316	0.6606648976951295	0.0	0.3275399717006966	0.47654100034631064	1.0389966450006307	0.6606648976951284	0.0	0.3275399717006964	0.4765410003463092	0.01608531129382767	0.01144693288789799	0.004163980236908081	1.0	0.04872419895273656	0.025916044576086178	False	True	True	False	False	False	0.05097536777342424	0.037050975920641785	0.020176301307816436	1.0	0.1295978314203194	0.10945841591281927
ATP5PO	305.8	199.1	193.4	178.1	188.4	203.6	209.8	191.0	202.8	202.7	186.0	190.6	178.8	194.3	213.5	198.3	190.7	195.2	169.6	287.5	193.5	183.5	162.1	251.1	205.2	190.0	191.4	192.9	188.0	195.0	196.5	184.5	9202-309	3	SL008113	ATP synthase subunit O, mitochondrial	ATPO	P48047	539	Human	RFU	Protein	20	S2	ATP5PO	P48047	ATP5PO	MIM	OXPHOS > Complex V > CV subunits | OXPHOS > OXPHOS subunits	True	7.685099172006606	7.77544567410286	7.604098287663309	7.627585994604126	7.602142090697982	0.08100088434329766	0.17134738643955139	0.0	0.023487706940817255	-0.001956196965326562	0.08100088434329814	0.17134738643955172	0.0	0.023487706940817137	-0.001956196965326137	0.6732121374054608	0.46701917991610753	0.23682205360497394	1.0	0.7180548607659922	0.9824823301276701	False	False	False	False	False	False	0.8006985895911556	0.5900000860743182	0.3729767855931086	1.0	0.8184317508777718	0.9928531248978654
POMC	1388.0	912.3	954.5	1467.2	1446.7	1056.1	1019.2	1704.9	1372.3	593.6	1015.5	1424.8	1977.5	1791.3	346.6	2191.0	943.0	986.0	957.4	785.9	902.4	770.9	1180.0	472.2	527.5	428.7	621.0	511.5	760.3	423.4	854.4	1111.8	9204-33	3	SL009210	Pro-opiomelanocortin	Corticotropin-lipotropin	P01189	5443	Human	RFU	Protein	20	S2	POMC						10.139060991503253	10.205182326228643	9.444017203012681	10.195512822667743	10.435722342849912	0.6950437884905725	0.761165123215962	0.0	0.7514956196550617	0.9917051398372312	0.6950437884905721	0.7611651232159621	0.0	0.751495619655062	0.9917051398372309	0.04152189223138037	0.0378620321492891	0.00912849006112085	1.0	0.00540840679916635	0.014959856604694635	False	False	True	False	True	False	0.10551667442307108	0.09009962107665664	0.035302856094029826	1.0	0.027165291885591754	0.07936034798391253
CRYZL1	230.5	124.5	188.2	151.8	173.2	127.5	144.2	176.5	161.9	144.0	261.8	228.8	280.5	229.4	111.5	489.5	198.6	180.4	215.1	128.9	119.0	179.9	311.6	139.7	197.3	153.4	108.4	179.9	170.4	136.4	167.7	173.0	9207-60	3	SL018887	Quinone oxidoreductase-like protein 1	QORL1	O95825	9946	Human	RFU	Protein	20	S2	CRYZL1						7.793874212489458	7.440869167610869	7.445729712572585	7.408299409426981	7.731658448751812	0.3481444999168728	-0.004860544961715618	0.0	-0.03743030314560425	0.2859287361792271	0.3481444999168727	-0.004860544961715412	0.0	-0.03743030314560422	0.2859287361792272	0.6416964033302658	0.3113050229380037	0.9844594195114311	1.0	0.8532476755610164	0.2718715512940207	False	False	False	False	False	False	0.7779726523455615	0.43929403023440067	0.9917647248359283	1.0	0.9097889377445055	0.4570813901908788
SERPINF1	184578.4	200440.8	197588.8	191864.3	194543.3	199885.2	194642.8	199244.6	202294.9	219314.6	195615.8	189829.1	201673.7	194124.6	212463.6	190170.7	195643.8	196396.8	185787.1	196242.2	197058.7	229664.7	183668.4	225823.9	229952.9	216718.0	197508.3	205923.2	186474.7	220555.5	200465.9	216294.9	9211-19	3	SL003066	Pigment epithelium-derived factor	PEDF	P36955	5176	Human	RFU	Protein	20	S3	SERPINF1						17.56234591244951	17.562854114526825	17.681933652475024	17.615339390678546	17.60619372936028	-0.11958774002551564	-0.11907953794819903	0.0	-0.0665942617964781	-0.07573992311474242	-0.11958774002551327	-0.11907953794819892	0.0	-0.06659426179647841	-0.07573992311474126	0.05194173764392636	0.03021391949607727	0.0778518371032474	1.0	0.18393159455247582	0.24957787646753818	False	False	False	False	False	False	0.1257601747923276	0.07619481154471913	0.1658999153975735	1.0	0.3315327105774862	0.43218568941628693
CTSF	5445.1	6251.1	5624.6	5963.8	4406.1	6095.9	6943.1	4552.4	6724.4	5779.8	6087.0	6206.1	5818.9	4963.7	1943.2	6139.8	5853.8	5976.1	4703.0	7069.7	4759.9	3249.6	3827.4	3778.5	3056.5	4420.3	3165.0	3299.6	2177.2	4144.0	4917.3	5855.0	9212-22	3	SL008381	Cathepsin F	CATF	Q9UBX1	8722	Human	RFU	Protein	20	S2	CTSF						12.489442417182646	12.507088478243096	11.894900421083673	12.501435590737904	12.208531586313416	0.5945419960989735	0.6121880571594236	0.0	0.6065351696542312	0.31363116522974366	0.5945419960989732	0.612188057159424	0.0	0.6065351696542315	0.313631165229743	0.0019374156470512304	0.0013097251481156424	0.002063434517319803	1.0	0.0007974632863689538	0.23787763643096785	True	True	True	False	True	False	0.009624879782106282	0.0072493386622869615	0.012433603350842527	1.0	0.007038774856506555	0.4202538877899145
FTCD	245.1	212.0	220.9	226.5	228.9	208.2	250.6	233.5	219.9	227.6	223.8	239.1	219.9	237.3	215.7	220.4	231.1	221.3	233.3	237.5	231.5	231.6	245.3	243.7	219.9	232.4	237.5	238.4	246.5	229.0	219.6	236.4	9213-24	3	SL018900	Formimidoyltransferase-cyclodeaminase	FTCD	O95954	10841	Human	RFU	Protein	20	S1	FTCD						7.840358322038722	7.820976692621241	7.8738914771581765	7.829722735086059	7.832890014164741	-0.03353315511945443	-0.05291478453693532	0.0	-0.04416874207211752	-0.04100146299343521	-0.03353315511945446	-0.0529147845369355	0.0	-0.044168742072117864	-0.0410014629934349	0.5570266487926623	0.23110292203115224	0.19220714179622908	1.0	0.19446728731090976	0.27670395277353693	False	False	False	False	False	False	0.7080137743217464	0.3532600991871732	0.3195251525220512	1.0	0.34312483760607637	0.46263628701653653
USP25	101.7	110.8	101.1	113.7	104.6	114.1	111.9	100.9	114.9	125.4	108.7	102.8	104.0	105.1	120.3	97.1	108.8	102.7	97.5	114.6	103.9	123.1	118.4	138.5	136.4	138.4	108.3	114.3	128.0	140.8	107.8	120.9	9215-117	3	SL018947	Ubiquitin carboxyl-terminal hydrolase 25	UBP25	Q9UHP3	29761	Human	RFU	Protein	20	S2	USP25						6.701826258412054	6.7391055067937495	6.965679357570809	6.800899899920305	6.755555261972145	-0.2638530991587551	-0.2265738507770596	0.0	-0.1647794576505044	-0.21012409559866452	-0.26385309915875477	-0.22657385077706	0.0	-0.16477945765050456	-0.2101240955986643	0.0009382999165131635	0.0016317495201007403	0.01555070151476056	1.0	0.020470770246984717	0.02500459047366432	True	True	False	False	False	False	0.005456052149537754	0.008553374214033866	0.0516675432237796	1.0	0.06975944884379338	0.10684981581372538
PLXNB2	38789.2	43952.1	48743.4	53374.3	45151.3	43709.0	33053.6	43198.7	38689.7	32910.1	47388.6	43350.9	55568.7	39086.6	27644.2	55669.3	38306.0	38797.7	51127.1	30976.3	40576.6	36585.2	51917.2	22777.9	32453.0	29917.4	27728.4	33784.8	23149.4	30927.2	38118.0	39886.3	9216-100	3	SL009948	Plexin-B2	PLXB2	O15031	23654	Human	RFU	Protein	20	S2	PLXNB2						15.37773585233723	15.496065758369264	15.026950918896047	15.308689462021768	15.337782161570315	0.350784933441183	0.4691148394732174	0.0	0.2817385431257211	0.31083124267426854	0.3507849334411838	0.46911483947321775	0.0	0.281738543125722	0.31083124267426954	0.0676382972527344	0.05185102926510447	0.015237910975774033	1.0	0.06312262706562109	0.15643287655931515	False	False	False	False	False	False	0.15411445360875228	0.11448467997726315	0.050860636313356834	1.0	0.15564745233697164	0.3211223006536548
FAS	117.7	123.3	133.0	133.7	140.7	136.4	117.0	129.3	131.3	130.5	135.6	139.6	135.1	133.6	132.0	125.6	132.4	131.2	133.6	122.1	135.5	129.5	136.0	124.3	126.6	132.4	121.9	130.8	138.8	128.8	131.7	135.5	9218-7	3	SL002731	Tumor necrosis factor receptor superfamily member 6	Fas, soluble	P25445	355	Human	RFU	Protein	20	S1	FAS						7.023107467000508	6.98783244984226	7.028709782392411	7.039389101187264	7.077616871740069	-0.0056023153919033675	-0.040877332550151024	0.0	0.0106793187948524	0.04890708934765797	-0.005602315391903605	-0.040877332550151295	0.0	0.010679318794852599	0.048907089347658264	0.42313704230244154	0.8481360246803905	0.30334394491551603	1.0	0.747881637311364	0.12820988049475338	False	False	False	False	False	False	0.5905966797222216	0.898908697961376	0.4469652575710186	1.0	0.8408321453339852	0.28282391896825637
NENF	103.3	114.2	110.5	113.8	112.8	119.2	99.1	109.5	110.1	104.2	112.8	104.3	110.9	105.1	102.0	114.8	105.9	107.3	108.0	103.0	109.3	106.6	103.9	101.5	102.5	107.6	106.4	106.3	101.9	101.4	100.4	98.4	9219-70	3	SL008376	Neudesin	NENF	Q9UMX5	29937	Human	RFU	Protein	20	S1	NENF						6.755555261972145	6.787249608467913	6.691458028567381	6.777043915815637	6.72212443691394	0.06409723340476337	0.09579157990053133	0.0	0.08558588724825533	0.030666408346558427	0.0640972334047635	0.09579157990053117	0.0	0.0855858872482548	0.0306664083465582	0.027895609799446008	0.014458709119996162	0.004791060460069353	1.0	0.0122204032362941	0.2560157810466317	False	True	True	False	True	False	0.07785294323536869	0.044109979626565474	0.022322474520233445	1.0	0.04844054640348877	0.438591013321256
EPHB3	162.1	144.6	171.8	170.3	176.1	159.8	150.2	164.9	148.9	152.8	171.1	159.5	179.3	161.0	149.6	189.2	148.2	143.0	205.0	146.3	152.7	160.5	185.9	135.1	144.3	147.3	140.0	158.4	152.5	138.6	153.8	149.4	9220-7	3	SL008895	Ephrin type-B receptor 3	EPHB3	P54753	2049	Human	RFU	Protein	20	S1	EPHB3						7.358138346849642	7.3416300093299105	7.24256786364972	7.326814668019235	7.342963574398726	0.1155704831999218	0.09906214568019056	0.0	0.08424680436951526	0.1003957107490061	0.1155704831999219	0.0990621456801908	0.0	0.08424680436951551	0.10039571074900595	0.5087904429973885	0.20966201192523748	0.2003264781404834	1.0	0.16159159935314113	0.1938503349720233	False	False	False	False	False	False	0.6660246385745152	0.32771799113093747	0.329111017735653	1.0	0.3023554674801635	0.3688836960365059
ITPRIPL1	139.6	151.2	149.1	155.0	152.1	153.2	137.7	141.8	153.2	150.0	148.7	146.3	148.1	144.7	148.2	144.6	152.8	148.4	151.7	148.7	150.1	137.4	144.6	148.7	148.1	166.5	128.7	127.3	140.9	146.3	146.5	140.6	9221-6	3	SL017093	Inositol 1,4,5-trisphosphate receptor-interacting protein-like 1	IPIL1	Q6GPH6	150771	Human	RFU	Protein	20	S2	ITPRIPL1						7.2228753857021335	7.216503368062642	7.162253988089383	7.2104278304014855	7.197953827610065	0.060621397612750094	0.05424937997325863	0.0	0.04817384231210209	0.035699839520681564	0.060621397612749775	0.05424937997325831	0.0	0.048173842312101936	0.035699839520681446	0.47451267889214366	0.19045917424910905	0.3565692881568169	1.0	0.2893612015754861	0.522451878267773	False	False	False	False	False	False	0.6380396186586312	0.3043499060345734	0.4993892610753956	1.0	0.4513805484454254	0.683159318329827
MANF	2583.2	1863.0	2220.1	2863.1	2738.3	1957.6	1875.8	2272.5	1755.5	1413.7	2175.5	2218.9	2501.6	2178.5	1404.0	3798.2	2274.3	2491.7	2582.9	2545.9	1902.7	1741.4	2290.8	1071.8	1428.6	1704.7	1522.6	1782.9	1383.1	1558.5	1710.8	1982.6	9223-11	3	SL011204	Mesencephalic astrocyte-derived neurotrophic factor	ARMET	P55145	7873	Human	RFU	Protein	20	S2	MANF						11.343898187158462	11.218169665190285	10.690458366321655	10.98512020573045	11.019416982944184	0.6534398208368071	0.5277112988686294	0.0	0.29466183940879453	0.3289586166225291	0.653439820836807	0.5277112988686292	0.0	0.29466183940879503	0.32895861662252907	0.003718531934519381	0.0009096935603234161	0.0034734829466469912	1.0	0.048260027022011126	0.06607763533261495	True	True	True	False	False	False	0.016146244389417752	0.005643544177417795	0.017815685099410134	1.0	0.12871110250498238	0.18749683946815107
PRLR	227.2	249.7	243.5	258.0	243.4	261.3	238.7	254.2	250.0	254.7	246.5	247.7	246.0	243.7	239.7	244.2	250.5	246.2	235.6	242.1	258.3	241.8	240.2	233.8	233.4	239.9	239.3	232.9	239.1	251.6	239.5	239.6	9224-20	3	SL005212	Prolactin receptor	Prolactin Receptor	P16471	5618	Human	RFU	Protein	20	S1	PRLR						7.943393929347507	7.9342805936400245	7.902018747961672	7.964794668726938	7.932362410229697	0.041375181385834736	0.03226184567835233	0.0	0.06277592076526606	0.03034366226802465	0.041375181385833903	0.03226184567835196	0.0	0.06277592076526595	0.030343662268024547	0.07375160395311613	0.04077742282029171	0.2514085054232086	1.0	0.002681336858475619	0.09339957587545133	False	False	False	False	True	False	0.16484186095605827	0.0951778549974267	0.38904128934957366	1.0	0.01668208979614472	0.2304257514729164
TMUB2	125.1	135.0	128.8	135.5	128.4	137.0	127.4	127.1	128.5	124.9	133.5	132.6	131.2	133.4	127.6	131.3	131.0	132.0	132.9	129.1	129.7	126.4	125.9	129.3	118.1	122.6	124.0	120.6	131.0	124.3	131.7	129.2	9226-6	3	SL017112	Transmembrane and ubiquitin-like domain-containing protein 2	TMUB2	Q71RG4	79089	Human	RFU	Protein	20	S1	TMUB2						7.03342300153745	7.034523875334393	6.974258135086243	7.01728565879582	7.035623909730721	0.05916486645120678	0.060265740248149235	0.0	0.04302752370957652	0.06136577464447779	0.059164866451206985	0.06026574024814912	0.0	0.04302752370957613	0.06136577464447786	0.03425940512840213	0.012061590966951105	0.06233534866415119	1.0	0.0848289142116197	0.0358562014820355	False	True	False	False	False	False	0.09101344950119407	0.03845854936546926	0.14014373750676093	1.0	0.19219959285392837	0.131112193755075
PDCD1	203.3	210.5	211.2	200.8	231.2	217.0	224.7	220.5	219.2	216.7	204.6	214.7	208.1	227.4	238.0	215.6	213.1	215.1	611.4	199.2	218.2	230.8	226.3	243.9	218.2	217.3	226.0	233.1	221.2	233.7	206.8	193.2	9227-15	3	SL005211	Programmed cell death protein 1	PD-1	Q15116	5133	Human	RFU	Protein	20	S2	PDCD1						8.122914252022179	7.689648608288815	7.799428812772459	7.775633794463133	7.79474076107975	0.32348543924971995	-0.109780204483644	0.0	-0.023795018309326288	-0.004688051692708584	0.3234854392497198	-0.10978020448364455	0.0	-0.023795018309326423	-0.004688051692708981	0.4774156103777204	0.26291353654598515	0.04313892464823145	1.0	0.5421523657498944	0.9298764714861334	False	False	False	False	False	False	0.640739446620111	0.38954435481950195	0.10724843844278495	1.0	0.6830730139494875	0.9619253441943506
CTRL	110.7	127.2	115.5	123.9	114.6	133.1	122.0	116.6	135.3	132.6	120.6	115.6	114.8	116.2	136.6	113.8	118.8	119.1	112.9	117.3	122.9	149.4	137.5	152.1	176.6	147.7	133.8	130.3	161.1	129.2	125.9	134.5	9229-9	3	SL012433	Chymotrypsin-like protease CTRL-1	CTRL	P40313	1506	Human	RFU	Protein	20	S2	CTRL						6.876107613311895	6.8987525261648415	7.164541294020651	6.965454488103127	6.916476644437716	-0.2884336807087564	-0.26578876785580974	0.0	-0.19908680591752415	-0.24806464958293528	-0.2884336807087562	-0.2657887678558098	0.0	-0.1990868059175244	-0.2480646495829347	0.00032062661214451917	0.0012371930554494351	0.011906769312468514	1.0	0.011419497776414064	0.019580106235755432	True	True	True	False	True	False	0.0022841207502792937	0.006926947723082172	0.04261709311495251	1.0	0.04614111518214416	0.09163842513040493
BPNT2	1480.3	861.7	1576.3	1718.4	1727.2	1074.6	1015.4	1366.3	912.5	729.1	1222.6	1286.1	1555.7	1381.9	561.5	2293.7	1048.8	1016.5	1514.4	823.3	976.6	826.3	1291.8	453.6	382.8	606.0	492.7	805.1	1003.3	496.1	1012.3	787.1	9231-23	3	SL017105	Inositol monophosphatase 3	IMPA3	Q9NX62	54928	Human	RFU	Protein	20	S2	BPNT2						10.320668944426219	10.460635070159721	9.534409004588914	10.167005888351897	10.22436350884638	0.7862599398373042	0.9262260655708072	0.0	0.6325968837629823	0.6899545042574662	0.7862599398373044	0.9262260655708066	0.0	0.6325968837629818	0.6899545042574673	0.021481880776103433	0.016645924168031095	0.0026462229517029805	1.0	0.012804237313440053	0.032912096699244005	False	True	True	False	False	False	0.06377049750391849	0.04899976923908221	0.014873245384648978	1.0	0.05010376649849715	0.12445555708786804
ROBO4	746.3	647.4	1066.7	850.3	1139.2	726.6	651.2	929.4	723.3	651.9	917.1	926.8	1266.0	981.6	695.5	1111.1	770.9	750.2	1153.6	769.6	835.1	719.7	859.2	381.7	779.9	438.9	819.8	824.8	1014.7	613.3	808.4	894.5	9232-1	3	SL008763	Roundabout homolog 4	ROBO4	Q8WZ75	54538	Human	RFU	Protein	20	S2	ROBO4						9.811240881420536	9.6929205711079	9.534019851927168	9.679153319720074	9.918080571608499	0.2772210294933686	0.1589007191807319	0.0	0.14513346779290615	0.38406071968133126	0.27722102949336846	0.1589007191807324	0.0	0.1451334677929059	0.38406071968133115	0.2989397948600761	0.12306192388550542	0.44869004197489915	1.0	0.4013899244407114	0.07827917798991783	False	False	False	False	False	False	0.46867625091988224	0.21991051240284476	0.5853493587952362	1.0	0.5609740431316861	0.20661739207025112
TFPI2	135.3	107.1	180.1	170.9	188.9	101.2	120.4	162.8	106.8	77.2	137.5	125.5	156.3	157.9	117.0	193.5	121.6	107.4	108.4	114.3	123.6	107.0	98.6	64.1	78.4	71.3	77.2	74.1	101.1	71.5	102.4	114.7	9233-71	3	SL004468	Tissue factor pathway inhibitor 2	TFPI -2	P48307	7980	Human	RFU	Protein	20	S2	TFPI2						7.001502025165232	7.212861116592904	6.448059974705757	6.998066524114153	7.120756272978471	0.5534420504594753	0.7648011418871477	0.0	0.5500065494083959	0.6726962982727143	0.5534420504594748	0.7648011418871477	0.0	0.5500065494083954	0.6726962982727144	0.00287468137781755	0.004015824989634154	0.0004264649051942681	1.0	0.00728091158464286	0.0003318640515264918	True	True	True	False	True	True	0.013182571034594604	0.016594940425914317	0.004295954647476332	1.0	0.03351523414880223	0.009413415988027857
TWSG1	18749.6	20109.0	20024.7	19629.9	19702.8	17917.5	15228.5	19064.0	18051.9	14218.1	18658.6	17118.9	22959.2	18117.1	15028.5	21485.3	19101.0	16090.3	20654.1	15025.8	18317.8	19457.0	20856.6	12623.1	14652.9	14727.6	19188.5	17881.6	15780.7	16690.4	16019.0	16958.9	9234-8	3	SL009021	Twisted gastrulation protein homolog 1	TWSG1	Q9GZX9	57045	Human	RFU	Protein	20	S2	TWSG1						14.170998222329006	14.26064760646586	14.036456971250413	14.09908241201947	14.16002305454106	0.13454125107859305	0.22419063521544658	0.0	0.0626254407690574	0.12356608329064755	0.134541251078593	0.2241906352154463	0.0	0.06262544076905718	0.12356608329064744	0.30634590221608127	0.20680517541816573	0.04163835738741508	1.0	0.5092621145864387	0.35166924540058486	False	False	False	False	False	False	0.47671509594702677	0.32422807519213614	0.10446215014786818	1.0	0.6549714163372535	0.5383478050512426
PLXDC1	8905.5	3990.9	7704.3	9982.3	8723.6	6999.6	8317.1	7980.0	6007.4	5585.3	6825.4	7116.8	8622.7	6319.2	6520.6	11447.1	5328.8	5543.9	7654.4	2479.6	3827.6	9047.8	9570.3	3750.5	4558.2	6644.3	3775.2	7421.2	4396.5	4937.6	9746.2	8743.3	9235-3	3	SL007521	Plexin domain-containing protein 1	PXDC1	Q8IUK5	57125	Human	RFU	Protein	20	S2	PLXDC1						12.561980005424827	12.900442312501822	12.688073438982322	12.814879968909821	12.802682960122569	-0.1260934335574948	0.21236887351949996	0.0	0.1268065299274994	0.11460952114024714	-0.12609343355749444	0.21236887351949968	0.0	0.12680652992749994	0.11460952114024744	0.8065731667374827	0.6908442548216684	0.4780673758566504	1.0	0.5464178820718562	0.6735552764857693	False	False	False	False	False	False	0.8866696858648295	0.7813399335722496	0.6110692486125515	1.0	0.6864911480926947	0.7920036081519188
ACP2	267.3	225.8	249.1	240.7	223.2	209.0	170.7	195.8	123.7	141.9	220.1	148.1	217.9	163.2	135.4	198.7	150.6	169.0	191.6	151.5	252.2	116.5	256.3	108.6	148.6	155.6	173.1	130.2	115.2	169.8	172.2	217.2	9237-54	3	SL005390	Lysosomal acid phosphatase	Lysosomal acid phosphatase	P11117	53	Human	RFU	Protein	20	S2	ACP2						7.53605290024021	7.940900834374343	7.324630615267186	7.519523932780803	7.376342482804669	0.2114222849730245	0.6162702191071574	0.0	0.1948933175136176	0.05171186753748369	0.21142228497302415	0.6162702191071574	0.0	0.19489331751361794	0.0517118675374836	0.0172003894614882	0.2653686663057075	0.0032147361183770683	1.0	0.28234667638459965	0.8210590211946242	False	False	True	False	False	False	0.053483724905260224	0.39165770703137825	0.01685708420256411	1.0	0.44415901721336043	0.8937301908809449
SIRPG	104.5	104.1	99.7	107.5	98.8	98.9	103.8	101.6	99.7	105.4	103.1	103.4	100.0	102.1	100.9	100.6	106.6	100.0	102.5	102.7	105.1	93.6	101.8	103.8	108.8	114.4	96.1	98.2	105.9	107.7	104.0	106.2	9241-40	3	SL014290	Signal-regulatory protein gamma	SIRPG	Q9P1W8	55423	Human	RFU	Protein	20	S1	SIRPG						6.6853328257508835	6.6997459479710075	6.696019112674841	6.6669594312581975	6.666756591884804	-0.010686286923957233	0.003726835296166797	0.0	-0.02905968141664328	-0.029262520790036994	-0.010686286923956517	0.003726835296167362	0.0	-0.029059681416642665	-0.02926252079003692	0.7920091289241492	0.7725911563707808	0.9346386708667258	1.0	0.4059481225518642	0.5144108687055191	False	False	False	False	False	False	0.877423060878193	0.8444628013652974	0.9582220261084997	1.0	0.5656864991571579	0.6768431885851882
BTC	57146.7	53558.1	63219.7	77429.7	61131.6	54468.9	41071.2	52699.4	50244.7	48459.6	76083.2	64523.4	69080.5	59966.9	34808.4	69629.0	51467.6	55019.6	72467.9	42913.8	54347.0	58525.2	60252.7	23303.3	37899.0	38356.5	36788.6	42475.6	27699.7	34338.5	51491.6	36216.3	9242-11	3	SL000137	Betacellulin	BTC	P35070	685	Human	RFU	Protein	20	S2	BTC						15.814803155599993	15.939362270367038	15.311603197206596	15.743987603415606	15.801071735368193	0.503199958393397	0.6277590731604423	0.0	0.4323844062090103	0.4894685381615975	0.5031999583933963	0.627759073160442	0.0	0.43238440620900975	0.48946853816159835	0.011658986313549603	0.011353334759321775	0.0056513737089699196	1.0	0.02144190459209615	0.04466019217829673	True	True	True	False	False	False	0.039791556761354416	0.03680853574653654	0.02497110630943999	1.0	0.07206422000846364	0.14773238366244276
LYG1	101.4	106.8	107.1	109.6	107.8	115.9	103.9	111.3	110.4	98.8	110.8	102.1	110.3	106.3	108.1	108.1	102.6	113.6	102.3	96.6	115.0	100.4	104.4	101.3	100.9	105.1	101.2	110.6	99.3	108.2	129.4	112.7	9243-10	3	SL012687	Lysozyme g-like protein 1	LYG1	Q8N1E2	129530	Human	RFU	Protein	20	S2	LYG1						6.732902297670793	6.7309795334259235	6.737170507885874	6.76041106243712	6.7374163659370625	-0.0042682102150806145	-0.006190974459950205	0.0	0.023240554551246184	0.00024585805118881865	-0.004268210215079923	-0.006190974459949454	0.0	0.023240554551246302	0.00024585805118926106	0.9792277927294161	0.9409707573219332	0.9220691591654344	1.0	0.6484026914272285	0.9968936626663427	False	False	False	False	False	False	0.9883324641300365	0.9617313544129316	0.9486505205869604	1.0	0.7659302866250175	0.9990377409788864
PPT1	7578.6	7250.4	6909.7	16855.8	8253.3	9246.9	6798.6	8835.3	14064.9	11908.1	14342.4	13612.1	10143.3	11572.9	3141.5	8400.9	5870.7	11433.5	9584.9	10028.1	8016.6	1946.9	5774.8	3794.8	4528.4	6498.0	6548.9	5897.1	4356.7	7290.1	8648.2	9723.2	9244-27	3	SL012440	Palmitoyl-protein thioesterase 1	PPT1	P50897	5538	Human	RFU	Protein	20	S2	PPT1						13.117824346693903	13.236107647040647	12.528878057136295	13.357110127307088	13.231438708800349	0.5889462895576081	0.7072295899043528	0.0	0.8282320701707935	0.7025606516640543	0.588946289557607	0.7072295899043517	0.0	0.8282320701707924	0.7025606516640533	0.035244998013143	0.01442397144374995	0.05389885045767151	1.0	0.0017161393406759627	0.049027103607970066	False	True	False	False	True	False	0.09314566517063555	0.044040950592104694	0.12649446252941107	1.0	0.012321304466669573	0.15550550568720728
KIR2DL4	160.5	167.7	172.5	163.9	174.0	173.5	165.7	174.8	171.2	167.0	165.0	168.6	165.5	174.5	174.1	173.7	170.4	168.8	166.1	168.7	185.2	157.8	161.8	165.4	164.4	165.5	161.1	160.8	164.7	164.4	171.8	165.1	9245-1	3	SL012698	Killer cell immunoglobulin-like receptor 2DL4	KI2L4	Q99706	3805	Human	RFU	Protein	20	S1	KIR2DL4						7.427522370682554	7.376342482804669	7.356592021190699	7.410845021637133	7.415107941652867	0.07093034949185473	0.019750461613970316	0.0	0.05425300044643411	0.05851592046216769	0.07093034949185421	0.019750461613970167	0.0	0.05425300044643417	0.05851592046216763	0.010594348231106212	0.004840490635187367	0.351700269271067	1.0	0.0036791898592226603	0.008963482218025863	True	True	False	False	True	False	0.03688496634027548	0.019133091516150936	0.4945700035592557	1.0	0.020840146297606235	0.059589950796802654
MYDGF	121.3	107.2	100.4	127.9	115.7	108.4	98.2	114.8	106.6	100.3	109.4	115.7	121.6	108.4	115.7	138.9	115.4	109.0	131.3	106.8	105.4	117.7	123.3	97.6	103.4	114.6	107.7	113.2	115.9	103.7	118.5	110.2	9248-36	3	SL008272	Myeloid-derived growth factor	CS010	Q969H8	56005	Human	RFU	Protein	20	S1	MYDGF						6.880195728943098	6.83541884047548	6.800076275929724	6.749917301002426	6.84987419379562	0.0801194530133742	0.035342564545755906	0.0	-0.050158974927298594	0.049797917865896046	0.08011945301337406	0.03534256454575609	0.0	-0.050158974927298136	0.04979791786589638	0.37921431566294206	0.24062699790286152	0.6109371895666853	1.0	0.2981853527596974	0.3715706819353549	False	False	False	False	False	False	0.5505041352927301	0.3641448513831693	0.7234363692149954	1.0	0.4609356154349158	0.5552565378499766
TMEM9	428.5	311.2	543.3	579.3	622.3	365.5	318.9	408.2	351.3	329.1	515.0	503.4	663.6	526.1	416.5	504.7	319.5	310.5	448.4	335.0	330.5	563.6	574.7	269.5	353.5	349.0	352.6	600.5	516.2	304.1	453.2	337.7	9249-17	3	SL026008	Transmembrane protein 9:Extracellular domain	TMEM9:ECD	Q9P0T7	252839	Human	RFU	Protein	20	S2	TMEM9						8.549848829075748	8.862869781645577	8.73119558659606	8.699597239519514	9.042753760977197	-0.1813467575203127	0.13167419504951638	0.0	-0.03159834707654596	0.31155817438113687	-0.18134675752031276	0.13167419504951638	0.0	-0.03159834707654655	0.3115581743811375	0.29789250523719196	0.3771001484550933	0.573148681046231	1.0	0.8730965124952867	0.1549783031679646	False	False	False	False	False	False	0.4676391518649033	0.5065846656287207	0.6930191782625499	1.0	0.9203592414990929	0.31915420215305285
DEFA1	65.5	70.4	69.5	65.2	114.0	70.1	73.3	69.5	70.5	69.3	67.0	70.0	67.7	70.1	76.7	70.8	71.7	68.1	67.9	71.1	66.9	67.8	66.4	75.1	65.2	67.1	74.5	69.6	64.1	75.8	78.1	76.6	9250-87	3	SL004526	Neutrophil defensin 1	HNP-1	P59665	1667	Human	RFU	Protein	20	S2	DEFA1						6.117210184644391	6.0800180290891745	6.148453471139487	6.2525302790433495	6.152284842306582	-0.031243286495096	-0.06843544205031282	0.0	0.10407680790386209	0.0038313711670943107	-0.031243286495096168	-0.06843544205031285	0.0	0.104076807903862	0.003831371167094118	0.524812953988445	0.5018355175599258	0.2509613040983085	1.0	0.3346656003647952	0.9481543668682322	False	False	False	False	False	False	0.679082221254516	0.6230538953931958	0.3885518640271533	1.0	0.49694220323665894	0.9724900169556695
MAN2B2	461.3	401.5	164.0	493.4	300.4	114.8	105.8	286.6	263.7	218.1	227.5	214.8	157.0	129.1	135.8	273.7	138.9	391.8	237.6	300.4	134.6	307.9	484.3	243.4	254.8	224.2	312.4	202.9	310.5	335.1	120.4	201.7	9251-28	3	SL008960	Epididymis-specific alpha-mannosidase	MA2B2	Q9Y2E5	23324	Human	RFU	Protein	20	S2	MAN2B2						7.943491610043633	8.570045424138193	8.090160548804453	7.759555343206311	7.314469953996475	-0.1466689387608202	0.4798848753337399	0.0	-0.3306052055981423	-0.7756905948079789	-0.14666893876082082	0.47988487533373936	0.0	-0.3306052055981427	-0.7756905948079795	0.03176339987139219	0.5969968297847432	0.11669060985226705	1.0	0.21255285157784845	0.04000960333773205	False	False	False	False	False	False	0.08632855278947513	0.7035405823336696	0.2238162789272744	1.0	0.36477568003470784	0.13883103295578492
ABO	7613.5	111.5	2096.1	3940.9	112.5	105.5	3365.4	110.0	110.1	4205.9	7199.1	3936.2	7318.3	3626.2	114.5	2557.0	110.5	104.7	1830.6	11153.2	105.1	9541.9	3142.3	93.1	87.6	3001.3	1593.6	86.1	1986.6	104.9	1798.0	1788.0	9253-52	3	SL017264	Histo-blood group ABO system transferase	BGAT	P16442	28	Human	RFU	Protein	20	S2	ABO						11.368242707216595	11.748402528398184	11.04385996498702	11.085235325920687	11.872213143975774	0.3243827422295755	0.7045425634111648	0.0	0.04137536093366734	0.8283531789887544	0.32438274222957686	0.7045425634111662	0.0	0.04137536093366892	0.8283531789887546	0.875459036654768	0.7570626399356677	0.4362105926003427	1.0	0.9638286594148214	0.33000366885222576	False	False	False	False	False	False	0.9318328074916037	0.8338126695418246	0.5739073154816013	1.0	0.9787531102860955	0.5174895824843118
FCER1A	136.0	144.2	143.9	142.4	141.1	146.5	148.0	140.8	145.2	153.9	148.7	141.9	138.0	146.7	156.9	136.9	148.1	144.6	133.3	145.8	144.5	148.5	151.5	178.2	181.2	172.2	147.2	150.5	161.1	177.9	160.1	160.5	9254-18	3	SL007113	High affinity immunoglobulin epsilon receptor subunit alpha	FCERA	P12319	2205	Human	RFU	Protein	20	S2	FCER1A						7.1517776547320535	7.145932145820516	7.345425408620667	7.1929268268039275	7.188588845707348	-0.19364775388861322	-0.1994932628001509	0.0	-0.15249858181673925	-0.15683656291331882	-0.19364775388861358	-0.19949326280015103	0.0	-0.15249858181673898	-0.1568365629133186	0.00022725606338968581	0.0022558684271050196	0.0074391709262621375	1.0	0.005372084745065116	0.03116482727729849	True	True	True	False	True	False	0.0017734263401643616	0.010839561153207788	0.030619745414094245	1.0	0.027057598580927	0.12056478127010209
IL17C	227.9	230.7	246.3	244.5	246.0	243.0	222.6	245.7	237.6	229.6	238.5	226.5	255.0	234.4	230.6	261.5	242.3	237.3	234.9	226.5	236.7	213.5	228.2	203.2	202.0	220.9	215.4	221.1	223.5	225.2	228.5	224.4	9255-5	3	SL005175	Interleukin-17C	IL-17C	Q9P0M4	27189	Human	RFU	Protein	20	S1	IL17C						7.906088875642964	7.89087223954207	7.772929344905242	7.892217531229664	7.8864586957037055	0.13315953073772224	0.11794289463682794	0.0	0.11928818632442262	0.11352935079846382	0.13315953073772202	0.11794289463682828	0.0	0.11928818632442303	0.11352935079846341	0.0007173026250438023	0.0009365492155057273	0.004363487273461531	1.0	0.000534180085668536	0.009692125939449367	True	True	True	False	True	False	0.0043693365232630454	0.005772476647773859	0.020907023979081927	1.0	0.005421717814696437	0.06205178869508384
NPTX1	73732.4	83201.9	125952.9	110651.2	88788.4	98374.1	74013.0	112889.2	80541.9	72655.5	88312.4	73549.6	118851.1	78206.9	73981.9	121060.8	77342.0	84530.7	87858.3	59510.4	86302.5	88903.9	95958.1	50672.4	66553.4	75549.3	72916.9	99065.7	67551.9	74541.9	86867.0	94753.9	9256-78	3	SL012506	Neuronal pentraxin-1	NPTX1	Q15818	4884	Human	RFU	Protein	20	S2	NPTX1						16.3937387426765	16.586144889805265	16.27674302379765	16.42421902204807	16.394519216252956	0.11699571887885085	0.3094018660076152	0.0	0.14747599825042101	0.11777619245530602	0.11699571887885056	0.30940186600761704	0.0	0.14747599825042154	0.11777619245530548	0.4943419582045454	0.44544296487482715	0.08662049292770228	1.0	0.24745488137101476	0.5046222988812294	False	False	False	False	False	False	0.6551292022634218	0.5706723064179351	0.17964021857757398	1.0	0.40534670094851133	0.6685096502300878
TACO1	216.2	227.4	218.1	211.4	217.4	225.1	200.3	212.9	216.0	216.3	210.2	206.1	209.7	212.1	218.0	214.5	215.1	226.1	205.7	213.7	218.9	214.3	203.3	216.0	212.4	208.1	207.7	214.2	201.3	211.1	201.9	210.2	9257-14	3	SL017256	Translational activator of cytochrome c oxidase 1	TACO1	Q9BSH4	51204	Human	RFU	Protein	20	S1	TACO1	Q9BSH4	TACO1	Matrix	Mitochondrial central dogma > Translation > Translation factors | OXPHOS > Complex IV > CIV assembly factors | OXPHOS > OXPHOS assembly factors	True	7.752659401271352	7.770003091329167	7.708300122465947	7.741659589704402	7.7243433117117615	0.04435927880540458	0.06170296886322024	0.0	0.033359467238454954	0.016043189245814382	0.044359278805404155	0.061702968863219625	0.0	0.033359467238454434	0.016043189245813924	0.1014073236259489	0.03982889844911267	0.01450638924857406	1.0	0.12174411394867732	0.4482137580175809	False	False	True	False	False	False	0.20863803811358594	0.09333241606719626	0.049209407185111534	1.0	0.24949055772703058	0.6210437534886389
TNFRSF21	4684.2	2567.1	6664.4	6840.7	8933.4	4334.5	3512.2	6577.3	3260.7	2736.3	5301.2	4950.8	8249.2	5800.2	4278.8	10351.4	3691.6	3841.9	5535.0	2620.2	4253.8	5409.8	6729.2	2492.5	4401.8	3656.4	3623.9	6731.7	7897.1	2776.2	3993.0	3638.7	9259-35	3	SL004871	Tumor necrosis factor receptor superfamily member 21	DR6	O75509	27242	Human	RFU	Protein	20	S2	TNFRSF21						12.301777199730441	12.341268623220182	12.188653466029098	12.273445953849814	12.506741465028142	0.1131237337013431	0.1526151571910841	0.0	0.08479248782071558	0.3180879989990437	0.11312373370134282	0.15261515719108404	0.0	0.08479248782071601	0.31808799899904394	0.91928648411454	0.7325979691089136	0.6339984926205793	1.0	0.7673034430738951	0.2842134427805269	False	False	False	False	False	False	0.9571179156098325	0.8148938942106794	0.7425235163976608	1.0	0.8557878483100743	0.47156086562149374
EPHB6	2864.5	1677.6	5033.0	4714.3	5689.3	3029.7	2406.4	4952.4	2372.1	1916.6	3541.8	3406.0	5332.8	4098.2	1999.7	6418.7	2050.2	2641.4	3887.1	1890.8	3107.5	3019.8	4250.0	1223.8	2632.1	1852.2	2084.2	4059.4	4563.2	1527.0	2461.9	2031.6	9261-14	3	SL008414	Ephrin type-B receptor 6	EphB6	O15197	2051	Human	RFU	Protein	20	S2	EPHB6						11.702439666045432	11.802657719692238	11.39899626289938	11.737869008337585	11.856882620897784	0.30344340314605134	0.40366145679285736	0.0	0.3388727454382039	0.4578863579984027	0.30344340314605156	0.40366145679285664	0.0	0.3388727454382043	0.45788635799840277	0.6568846411810587	0.3684994522651035	0.2558090973707981	1.0	0.2543979365559073	0.1743213522892036	False	False	False	False	False	False	0.788970661645321	0.4981592037777133	0.393506676222042	1.0	0.4135530157736061	0.34441672018737873
SIAE	458.6	446.1	425.4	497.4	367.3	349.4	394.4	361.3	304.8	302.1	524.7	349.9	402.4	352.9	521.1	411.2	371.6	350.6	346.5	283.9	486.6	790.7	586.4	360.4	464.5	383.2	432.4	380.9	302.4	555.5	397.4	517.2	9263-57	3	SL008488	Sialate O-acetylesterase	SIAE	Q9HAT2	54414	Human	RFU	Protein	20	S2	SIAE						8.551003241706182	8.8356556908398	8.876795970846091	8.539158811108031	8.66737769741955	-0.3257927291399092	-0.04114028000629055	0.0	-0.3376371597380601	-0.2094182734265413	-0.3257927291399102	-0.04114028000629169	0.0	-0.3376371597380601	-0.209418273426542	0.2126461224938652	0.13587628961049567	0.8547401792621276	1.0	0.10434360126478616	0.40476175473386167	False	False	False	False	False	False	0.366532131799947	0.23675808680813007	0.904616607068314	1.0	0.22412611104512395	0.5827063028858622
CTSO	1462.4	1366.8	1780.0	1586.6	1253.3	1069.2	998.6	1264.9	1030.0	890.2	1522.7	1077.3	1248.9	1098.7	753.5	1596.2	1200.9	1094.5	1304.5	898.3	1431.7	1058.9	1385.2	765.4	977.5	698.7	1054.7	1010.8	745.1	1158.9	1019.7	983.4	9264-11	3	SL017119	Cathepsin O	CATO	P43234	1519	Human	RFU	Protein	20	S2	CTSO						10.292724242699054	10.597074859444001	9.947079010136347	10.163631707351916	10.028734893484895	0.3456452325627062	0.6499958493076541	0.0	0.2165526972155689	0.08165588334854768	0.345645232562707	0.649995849307654	0.0	0.2165526972155696	0.08165588334854801	0.0015792354007181913	0.027372414367794674	0.00025275322938312343	1.0	0.12420965057723853	0.6310202246198688	True	False	True	False	False	False	0.008231120316554012	0.07072098390656152	0.0030135643234482897	1.0	0.2531885618408789	0.7636570480278361
GLIPR1	138.6	155.5	154.9	158.2	162.5	147.2	138.3	151.2	150.9	140.6	149.1	139.1	163.1	149.8	153.3	161.5	154.6	148.9	159.1	149.4	158.7	146.7	148.2	129.5	138.3	144.6	144.0	145.5	154.4	130.7	143.8	133.0	9265-10	3	SL017117	Glioma pathogenesis-related protein 1	GLIP1	P48060	11010	Human	RFU	Protein	20	S1	GLIPR1						7.279533201930426	7.246027980528104	7.146695948030656	7.21473542293636	7.241506540822836	0.13283725389976997	0.09933203249744782	0.0	0.06803947490570383	0.09481059279217963	0.13283725389976925	0.09933203249744772	0.0	0.06803947490570297	0.09481059279217917	0.020026592429116658	0.0017939742188431739	0.052762245485645363	1.0	0.09171998089925469	0.07082443145410872	False	True	False	False	False	False	0.0604621862752036	0.009130562976659484	0.12467180357930432	1.0	0.20393745676560054	0.195857828884309
TREM1	249.9	219.0	239.9	220.9	204.6	183.6	230.2	219.9	215.6	203.8	213.0	251.1	238.0	226.5	261.0	250.1	334.7	242.7	261.1	277.0	244.1	199.1	201.7	239.5	223.6	222.4	244.8	206.7	202.4	211.3	198.8	201.0	9266-1	3	SL004968	Triggering receptor expressed on myeloid cells 1	sTREM-1	Q9NP99	54210	Human	RFU	Protein	20	S2	TREM1						8.06761362206899	7.860621445420009	7.739811288767443	7.714932351785683	7.9316239677501015	0.3278023333015465	0.12081015665256611	0.0	-0.024878936981759914	0.1918126789826582	0.3278023333015469	0.12081015665256617	0.0	-0.024878936981759782	0.19181267898265814	9.669277599963548e-05	0.0004904299912718797	0.06974626021790323	1.0	0.6407477542841289	0.006784777870682651	True	True	False	False	False	False	0.0009376620797937984	0.003588427893883683	0.15210331351268672	1.0	0.7609055837476392	0.05221766079732796
CPA4	3995.1	3928.0	961.8	2762.7	1282.4	888.1	265.0	4055.3	3746.7	3447.8	3379.7	3468.4	3458.6	3650.2	724.9	201.4	1716.7	2292.7	199.3	3337.5	219.6	2165.4	3625.2	929.5	3537.1	2229.9	1219.4	1070.9	1292.8	3705.0	220.5	2283.0	9267-2	3	SL012862	Carboxypeptidase A4	CBPA4	Q9UI42	51200	Human	RFU	Protein	20	S2	CPA4						10.374894575175219	11.507745096249074	10.983945812339131	11.251397871928624	11.464303238747762	-0.6090512371639125	0.523799283909943	0.0	0.2674520595894929	0.48035742640863077	-0.6090512371639124	0.5237992839099417	0.0	0.26745205958949153	0.48035742640862994	0.332434447438989	0.28696633468998023	0.24681996290867375	1.0	0.5355062859967041	0.2921652933278514	False	False	False	False	False	False	0.5041524710585489	0.4139441000000449	0.38414756906372444	1.0	0.6771100865879744	0.47890876231089996
BTD	161332.4	154956.1	165517.9	155560.2	159883.3	145236.2	142896.3	167357.5	142427.6	148797.4	154933.9	150653.6	132557.4	155064.4	174394.9	174608.3	147758.3	149465.0	162600.6	151727.5	167192.7	164402.7	159449.1	149748.0	161919.4	146773.1	120883.1	147989.5	171117.1	163922.8	137590.2	146178.2	9269-7	3	SL000303	Biotinidase	Biotinidase	P43251	686	Human	RFU	Protein	20	S3	BTD						17.277687568497807	17.281763893808474	17.211961900968635	17.21036178118131	17.224751390904242	0.06572566752917197	0.06980199283983879	0.0	-0.0016001197873265482	0.012789489935606468	0.06572566752917297	0.06980199283983705	0.0	-0.0016001197873282491	0.012789489935604411	0.6882139238704545	0.3122819995738026	0.33437458928456454	1.0	0.9785933982423853	0.8803807065304502	False	False	False	False	False	False	0.8100506216399429	0.4403140663458787	0.4772186789377233	1.0	0.9863234181564398	0.9308072770866945
STIM1	207.3	208.1	214.9	214.4	218.1	206.7	214.9	204.6	212.0	215.0	211.7	219.2	205.9	211.0	210.9	210.9	206.1	214.2	202.9	201.3	214.2	218.3	215.3	211.3	237.6	231.4	214.5	218.5	232.0	205.8	219.4	219.1	9271-101	3	SL025994	Stromal interaction molecule 1:Extracellular domain	STIM1:ECD	Q13586	6786	Human	RFU	Protein	20	S1	STIM1						7.702288142533461	7.722295240802246	7.7832661492707125	7.726947960397027	7.726218159332198	-0.08097800673725164	-0.06097090846846687	0.0	-0.05631818887368567	-0.05704798993851412	-0.08097800673725193	-0.06097090846846749	0.0	-0.05631818887368627	-0.057047989938514176	0.018381456230874064	0.013608360876036753	0.09350062834199731	1.0	0.04747067026310611	0.12088034895601657	False	True	False	False	False	False	0.05636101651228797	0.04206273210854879	0.1896598077066679	1.0	0.12725919086751594	0.27193404823913037
SIGLEC5	24103.0	24395.3	31863.8	29214.3	37055.5	15986.6	8737.9	14396.9	17294.4	18652.9	26877.0	26767.3	41941.3	25807.5	24582.7	30718.1	7764.7	26867.8	38579.8	10853.4	30020.6	24663.2	14216.2	12492.9	21880.7	8896.4	18884.3	25781.5	9814.1	14831.9	20798.6	9231.8	9275-2	3	SL005216	Sialic acid-binding Ig-like lectin 5	Siglec-5	O15389	8778	Human	RFU	Protein	20	S2	SIGLEC5						14.558783414270314	14.741577585972475	14.010111633118152	14.277382890195444	14.861799351595424	0.5486717811521622	0.7314659528543235	0.0	0.26727125707729193	0.8516877184772724	0.5486717811521609	0.7314659528543221	0.0	0.2672712570772923	0.8516877184772715	0.0535402682088535	0.10268895861286718	0.006322775355397059	1.0	0.36993218640434145	0.004841503841025664	False	False	True	False	False	True	0.1285991977156511	0.19155085816655115	0.027098140930938604	1.0	0.531197787111308	0.042941777360706895
CPA2	108.5	105.6	106.2	105.5	106.1	106.0	107.5	105.1	108.2	103.5	107.7	106.0	97.5	103.7	106.2	106.1	107.9	107.5	110.1	107.7	107.1	98.2	108.2	112.0	109.6	109.2	101.8	101.5	111.3	106.2	115.3	109.5	9276-7	3	SL009343	Carboxypeptidase A2	CBPA2	P48052	1358	Human	RFU	Protein	20	S1	CPA2						6.751320887143277	6.734032139564932	6.748558814595665	6.731997786643743	6.691394578538085	0.002762072547612071	-0.014526675030732683	0.0	-0.016561027951921936	-0.05716423605757992	0.0027620725476120178	-0.014526675030732813	0.0	-0.01656102795192184	-0.05716423605757938	0.34304038416264754	0.9254023262188222	0.6921002603144442	1.0	0.5527921437614924	0.16885664806877396	False	False	False	False	False	False	0.51526904461275	0.9504944384394145	0.7894675648160213	1.0	0.690800216765865	0.33609589529397726
REG3A	118.6	153.2	149.6	135.3	140.2	133.0	121.0	119.9	141.5	133.6	129.5	180.8	143.9	136.9	125.7	165.0	178.1	138.2	168.7	137.2	144.2	114.7	123.5	121.2	112.9	138.1	143.9	124.3	131.4	135.8	128.6	141.8	9277-16	3	SL002648	Regenerating islet-derived protein 3-alpha	PAP1	Q06141	5068	Human	RFU	Protein	20	S2	REG3A						7.278294571211809	7.120756272978471	7.0083776875424855	7.036095096401141	7.197953827610065	0.26991688366932376	0.11237858543598556	0.0	0.027717408858655368	0.1895761400675795	0.2699168836693245	0.112378585435986	0.0	0.027717408858656267	0.18957614006758014	0.009934740041871924	0.0013132662491192352	0.15720969869438708	1.0	0.6043274720313291	0.054991809054770205	True	True	False	False	False	False	0.034889118457042255	0.007257891664015348	0.2776752659695844	1.0	0.7318138035437657	0.16678708392633182
CXCL12	48664.7	74609.9	55226.4	75999.3	71731.2	19331.4	74676.9	51170.9	76885.2	41058.8	42295.4	71969.4	59390.6	69738.8	3453.7	83993.4	83838.8	94392.1	49999.6	76898.0	80899.7	5923.6	29978.4	12639.4	12386.2	27033.5	10598.4	14507.5	5145.7	13966.2	20055.8	25195.6	9278-9	3	SL004712	Stromal cell-derived factor 1	SDF-1	P48061	6387	Human	RFU	Protein	20	S2	CXCL12						16.25740503156303	15.957307831359618	13.977461257360744	15.717423213252399	15.642111644102574	2.2799437742022874	1.9798465739988735	0.0	1.7399619558916548	1.6646503867418296	2.2799437742022874	1.979846573998874	0.0	1.7399619558916548	1.6646503867418303	1.891060589465798e-06	1.24440772527407e-08	1.6044750889754936e-06	1.0	7.239119750190939e-05	0.003927614044026894	True	True	True	False	True	True	4.808980303211451e-05	4.286974224079264e-06	0.0001268407317621605	1.0	0.0013396976575862265	0.038494956412272525
IGSF11	143.2	154.3	156.4	156.9	156.0	142.7	140.4	136.1	146.2	137.9	158.8	156.9	173.2	162.0	138.8	159.6	150.1	140.0	147.4	148.5	139.9	136.3	145.1	134.4	143.0	149.6	132.0	130.3	156.6	133.4	141.4	143.3	9279-7	3	SL025884	Immunoglobulin superfamily member 11:Extracellular domain	IGS11:ECD	Q5DX21	152404	Human	RFU	Protein	20	S1	IGSF11						7.205385996030758	7.254556251909489	7.134332969090744	7.184308635627742	7.301267540565574	0.07105302694001381	0.12022328281874461	0.0	0.04997566653699792	0.1669345714748296	0.07105302694001357	0.12022328281874443	0.0	0.049975666536997414	0.16693457147482874	0.022941617202397794	0.09586170806395607	0.018437244888369436	1.0	0.24005614904885325	0.010659645901096497	False	False	False	False	False	False	0.06719870395208988	0.18179979211190417	0.057874010389775965	1.0	0.39660225207880684	0.0652403069910877
CRISP2	2443.5	2672.6	1399.2	3392.0	2436.8	2974.6	1817.3	1828.2	1889.4	1783.9	1340.9	2346.4	1685.2	1838.6	1338.9	1839.2	2576.1	2586.8	2356.6	2149.5	2909.2	3358.6	2246.5	1686.6	1852.5	2358.4	4181.4	2284.5	1640.8	1220.0	2180.5	1459.8	9282-12	3	SL009427	Cysteine-rich secretory protein 2	CRIS2	P16562	7180	Human	RFU	Protein	20	S2	CRISP2						11.230560894633806	11.274276223270128	11.11927127905471	10.973092572314574	10.815603446127826	0.11128961557909633	0.15500494421541866	0.0	-0.14617870674013567	-0.3036678329268838	0.11128961557909604	0.15500494421541888	0.0	-0.1461787067401349	-0.30366783292688293	0.5475782282000774	0.6414733629641767	0.6223840683981053	1.0	0.566888204397613	0.3741964215464231	False	False	False	False	False	False	0.6982006405503441	0.7395092017105094	0.7326965570507317	1.0	0.7004719521888956	0.5574406878851882
CD44	58.8	60.2	64.3	68.0	63.8	65.3	61.2	65.2	66.9	68.4	64.5	63.8	67.3	62.5	71.8	67.1	63.8	63.4	63.2	63.6	59.8	65.9	65.8	68.8	69.8	66.5	60.5	63.9	62.7	70.7	63.5	70.1	9283-8	3	SL000135	CD44 antigen	CD44	P16070	960	Human	RFU	Protein	20	S2	CD44						5.9883059769548215	5.973266860993293	6.048759311919856	6.0233187270742325	6.052024560482831	-0.060453334965034244	-0.07549245092656243	0.0	-0.02544058484562317	0.003265248562975387	-0.06045333496503376	-0.07549245092656226	0.0	-0.025440584845623056	0.0032652485629754303	0.27051870960878777	0.09981822083580427	0.12856705200763557	1.0	0.43708881372654573	0.9435719178738797	False	False	False	False	False	False	0.43780208611141824	0.18773672618019255	0.24006884961528457	1.0	0.5934192537302907	0.9697044734628695
SFRP4	2815.0	2208.8	1750.3	3297.3	1899.8	1714.8	1936.8	1891.7	3005.6	1905.6	2214.6	3021.6	2231.8	2386.8	674.2	1618.7	1589.0	1610.8	2108.1	2319.4	1891.6	1669.2	1398.5	1002.8	924.0	1616.2	1950.9	1411.2	1113.4	1407.5	1104.2	1295.0	9284-25	3	SL008544	Secreted frizzled-related protein 4	SFRP4	Q6FHJ7	6424	Human	RFU	Protein	20	S2	SFRP4						10.858188264008165	11.297976622245582	10.402905469046281	11.023249410772515	11.021396441348779	0.4552827949618834	0.8950711531993001	0.0	0.6203439417262331	0.6184909723024976	0.45528279496188423	0.8950711531993011	0.0	0.6203439417262328	0.6184909723024985	0.004001241475425615	0.005916952565594741	0.00041996919219684103	1.0	0.0007363187201830471	0.04215288733881399	True	True	True	False	True	False	0.01712924135003179	0.022262801867341205	0.004248172371137169	1.0	0.006642923977030648	0.1423279380814702
SPR	119.6	122.4	123.9	121.3	121.2	126.6	123.0	124.8	126.0	120.9	123.4	120.2	118.5	120.5	117.9	128.3	120.9	122.4	119.7	118.2	122.5	105.9	110.2	115.0	117.0	129.8	108.7	110.0	122.5	119.7	118.6	122.1	9287-6	3	SL008541	Sepiapterin reductase	SPRE	P35270	6697	Human	RFU	Protein	20	S1	SPR	P35270	SPR	unknown	Metabolism > Metals and cofactors > Tetrahydrobiopterin synthesis	True	6.930737337562887	6.92837032301897	6.861932813402149	6.950701690089008	6.898147876096942	0.06880452416073801	0.06643750961682127	0.0	0.08876887668685907	0.03621506269479369	0.06880452416073737	0.06643750961682116	0.0	0.08876887668685865	0.03621506269479381	0.032567823097143865	0.09122932199499012	0.16376706797327018	1.0	0.018791931759789736	0.43812891641685103	False	False	False	False	False	False	0.08802147060034461	0.17550504364294253	0.2863856420701116	1.0	0.06542542828575909	0.6118931932608038
FKBP7	818.7	803.4	854.7	1083.9	966.0	848.8	685.4	910.6	880.4	631.4	877.8	832.6	1063.7	826.8	479.8	1035.4	742.0	924.2	975.7	671.4	784.8	846.7	829.0	478.1	562.6	692.9	713.0	673.2	553.0	623.3	702.5	617.7	9288-7	3	SL017255	Peptidyl-prolyl cis-trans isomerase FKBP7	FKBP7	Q9Y680	51661	Human	RFU	Protein	20	S2	FKBP7						9.74076456901501	9.797945173959109	9.372667227401838	9.694581755623663	9.645163040078389	0.3680973416131721	0.42527794655727114	0.0	0.321914528221825	0.2724958126765511	0.36809734161317226	0.4252779465572712	0.0	0.321914528221826	0.2724958126765511	0.03128763359985615	0.007809318926897345	0.005441618276845953	1.0	0.009527377645067394	0.14435811901978235	False	True	True	False	True	False	0.08516278412116535	0.027584835626675276	0.024351743410248844	1.0	0.040356795348034456	0.30561595785108153
RMDN3	204.2	212.4	221.9	209.5	227.6	225.4	220.2	226.4	222.8	224.3	223.0	215.7	222.0	231.5	232.0	227.1	225.2	223.6	215.2	220.4	233.3	234.2	217.1	235.7	226.5	223.2	229.5	224.6	229.4	229.0	222.9	222.8	9290-8	3	SL017122	Regulator of microtubule dynamics protein 3	RMD3	Q96TC7	55177	Human	RFU	Protein	20	S1	RMDN3	Q96TC7	RMDN3	MOM	Mitochondrial dynamics and surveillance > Organelle contact sites	True	7.808213413627649	7.727920454563199	7.825334656979975	7.808918221168095	7.8157035033480655	-0.017121243352326232	-0.09741420241677634	0.0	-0.016416435811880348	-0.009631153631909584	-0.017121243352326693	-0.09741420241677635	0.0	-0.016416435811881163	-0.009631153631909811	0.0032087707153132675	0.3680465259101616	0.0009335793311061107	1.0	0.2619064535025713	0.6782996827463195	True	False	True	False	False	False	0.014282368061489225	0.4979360802135175	0.007231014350516233	1.0	0.4227353831167779	0.7950943037607253
MFAP2	13003.5	14413.5	12364.3	16495.8	12575.7	14188.8	12274.7	16855.9	17096.9	10522.9	12987.4	15824.3	17230.0	17038.9	5489.9	17355.8	16132.5	13097.1	18121.9	9821.1	13574.8	9952.8	9292.9	5616.9	7332.2	8633.7	10977.2	9350.5	7837.9	7661.2	10602.2	7912.2	9294-45	3	SL012443	Microfibrillar-associated protein 2	MFAP2	P55001	4237	Human	RFU	Protein	20	S2	MFAP2						13.841944299112342	13.780260366911843	13.078783084258939	13.750920784940453	13.762358678821778	0.7631612148534028	0.7014772826529043	0.0	0.6721377006815139	0.6835755945628392	0.7631612148534044	0.7014772826529054	0.0	0.6721377006815147	0.6835755945628397	0.0005924605746647731	7.75432079743238e-05	7.861769306402503e-05	1.0	5.244200176505024e-05	0.011224597767426826	True	True	True	False	True	False	0.0037501877802758004	0.0009981800913225786	0.0014142230283883592	1.0	0.0010835530648784387	0.0672955611256519
PTPRD	20516.0	11189.3	24557.5	23601.3	27776.0	19923.5	15780.1	21976.2	15635.1	13660.7	22249.8	21965.5	28033.6	20527.4	13630.8	32997.0	14566.0	16068.3	22839.4	8996.7	14149.3	18839.4	24511.7	8413.7	12880.9	13493.8	11163.5	20153.4	17349.8	11338.6	18183.1	14027.9	9296-15	3	SL008499	Receptor-type tyrosine-protein phosphatase delta	PTPRD	P23468	5789	Human	RFU	Protein	20	S2	PTPRD						14.157145581975923	14.285259517358552	13.918759922627913	14.256476188358713	14.360800799256953	0.23838565934801004	0.3664995947306391	0.0	0.3377162657307995	0.44204087662904	0.23838565934800854	0.366499594730638	0.0	0.33771626573079866	0.4420408766290396	0.4289866742148847	0.39316780895039294	0.15502930118885797	1.0	0.09773942450795108	0.08119329906811193	False	False	False	False	False	False	0.5953996191029332	0.5212987679782586	0.27456825324494977	1.0	0.21276828328234906	0.21173127247463283
B3GNT8	258.6	251.0	190.5	239.6	237.3	252.0	172.2	208.5	268.6	206.7	273.0	302.8	267.6	311.2	112.6	234.1	231.9	206.2	323.9	206.8	244.2	223.7	288.3	156.0	166.4	161.3	175.4	156.9	192.1	174.5	173.2	169.7	9297-12	3	SL012644	UDP-GlcNAc:betaGal beta-1,3-N-acetylglucosaminyltransferase 8	B3GN8	Q7Z7M8	374907	Human	RFU	Protein	20	S2	B3GNT8						7.913986404856314	7.876056438488241	7.533152725368505	7.852908441566951	7.957392293055246	0.3808336794878091	0.34290371311973633	0.0	0.3197557161984461	0.4242395676867412	0.3808336794878094	0.3429037131197363	0.0	0.3197557161984464	0.42423956768674104	0.08372391231768027	0.015952085985675303	0.04025393021977698	1.0	0.024748478005344614	0.07570535684746975	False	True	False	False	False	False	0.18036848764410207	0.04756847944805923	0.10204490571224747	1.0	0.07965835039086383	0.20272645815598211
NECTIN1	67.5	81.8	78.3	82.2	78.2	71.7	67.2	73.9	74.2	78.9	78.3	76.7	80.3	78.2	76.5	72.9	82.4	75.6	77.8	76.1	66.7	77.2	74.1	65.2	61.9	70.2	71.9	73.0	69.0	70.8	72.9	79.9	9300-13	3	SL025941	Nectin-1, isoform gamma:Extracellular domain	nectin-1 gamma:ECD	Q15223	5818	Human	RFU	Protein	20	S1	NECTIN1						6.233619676759702	6.275193333902206	6.159137420933545	6.221656164601464	6.284014344738005	0.07448225582615642	0.11605591296866091	0.0	0.0625187436679191	0.12487692380446003	0.07448225582615638	0.11605591296866068	0.0	0.06251874366791878	0.1248769238044601	0.13367061665036334	0.1648487795341036	0.08588605837106464	1.0	0.18852534929812695	0.028824352246246913	False	False	False	False	False	False	0.25739645085996626	0.2747983436973494	0.1784712292950723	1.0	0.33713120838222066	0.11572514844528581
GADD45GIP1	110.3	118.7	118.9	115.5	120.4	119.8	113.3	117.9	111.0	118.4	111.8	117.4	114.7	112.5	113.2	111.2	112.7	115.5	113.8	114.6	115.0	112.4	109.0	112.8	117.3	114.1	112.0	112.7	112.4	111.0	121.9	117.1	9302-90	3	SL012725	Growth arrest and DNA damage-inducible proteins-interacting protein 1	G45IP	Q8TAE8	90480	Human	RFU	Protein	20	S1	GADD45GIP1	Q8TAE8	GADD45GIP1	Matrix	Mitochondrial central dogma > Translation > Mitochondrial ribosome	True	6.83035674741922	6.8561142339774594	6.83139362151999	6.859046632286121	6.838573652668324	-0.0010368741007704685	0.024720612457469038	0.0	0.027653010766131025	0.007180031148333654	-0.00103687410077136	0.024720612457468663	0.0	0.027653010766130564	0.0071800311483334045	0.5940419159267897	0.9588982127699468	0.37806497704692366	1.0	0.2388378475360813	0.773954146496638	False	False	False	False	False	False	0.73908584739765	0.9738564226275975	0.5206715731986888	1.0	0.39505746307253115	0.8637361527497388
ICOSLG	761.2	419.1	900.9	839.2	902.6	540.3	560.3	791.6	389.9	597.3	883.5	747.8	926.8	743.5	838.0	1029.8	463.6	527.5	804.3	784.4	829.9	891.0	1210.9	910.3	787.2	742.3	1078.6	1083.7	1397.4	572.7	610.0	554.2	9303-9	3	SL004853	ICOS ligand	B7-H2	O75144	23308	Human	RFU	Protein	20	S2	ICOSLG						9.531218985710026	9.511950269690008	9.804761713961957	9.380461065088973	9.668929292401595	-0.2735427282519307	-0.2928114442719494	0.0	-0.42430064887298435	-0.13583242156036235	-0.2735427282519316	-0.29281144427195016	0.0	-0.42430064887298485	-0.1358324215603629	0.3051313863417867	0.2516991830117691	0.3034902922020197	1.0	0.07564577831083175	0.5838698881210379	False	False	False	False	False	False	0.47547508240555236	0.37666834527666593	0.44699977626271553	1.0	0.17724605207947142	0.7289120713903978
IFNGR2	350.6	310.8	343.6	347.9	330.5	303.0	335.6	338.9	296.3	289.0	334.5	325.5	339.3	327.0	324.9	344.1	319.7	316.1	319.0	315.9	332.6	359.2	383.1	319.4	345.2	321.4	332.7	357.3	349.8	329.5	328.0	321.3	9305-89	3	SL025891	Interferon gamma receptor 2:Extracellular domain	INGR2:ECD	P38484	3460	Human	RFU	Protein	20	S1	IFNGR2						8.342371030991325	8.40183949069064	8.412050140508134	8.31404908363093	8.362710960693438	-0.06967910951680878	-0.010210649817492978	0.0	-0.0980010568772034	-0.049339179814696266	-0.06967910951680925	-0.010210649817493993	0.0	-0.09800105687720391	-0.0493391798146973	0.11376150947270035	0.09465010956046506	0.8386560864222704	1.0	0.039096880282618277	0.29557841770987775	False	False	False	False	False	False	0.22793042930990348	0.18063244472140183	0.8941573940995096	1.0	0.11042780982348843	0.48264876964249803
DEFB118	252.9	239.8	247.5	247.0	248.2	232.9	264.0	246.9	247.6	244.8	242.4	259.4	240.3	257.4	244.0	242.0	249.8	249.1	244.6	252.4	255.8	252.9	247.1	277.0	261.0	257.7	258.9	254.4	248.0	266.4	267.4	274.6	9306-7	3	SL007604	Beta-defensin 118	DB118	Q96PH6	117285	Human	RFU	Protein	20	S1	DEFB118						7.959712205178687	7.947198584262056	8.025089214338706	7.946530360516488	7.967370377016113	-0.0653770091600192	-0.07789063007665042	0.0	-0.07855885382221839	-0.057718837322592975	-0.06537700916001996	-0.07789063007665144	0.0	-0.07855885382221939	-0.057718837322593884	0.012130735228482872	0.01894665539825958	0.02326552176532165	1.0	0.009621999409625675	0.09986016846953437	True	False	False	False	True	False	0.04101666077022591	0.05389089742336407	0.06839536774421356	1.0	0.040592112358589054	0.24152407246616403
CD8B	72.3	88.5	79.5	86.0	76.4	82.6	77.2	76.4	87.2	92.0	80.7	77.6	83.7	79.9	88.4	74.6	82.7	76.8	79.8	76.4	80.8	84.0	82.4	92.1	87.8	98.3	76.1	84.4	86.4	99.1	84.1	87.7	9310-2	3	SL007109	T-cell surface glycoprotein CD8 beta chain	CD8B	P10966	926	Human	RFU	Protein	20	S2	CD8B						6.294927021059403	6.350055177204502	6.451061213651417	6.3537769609267025	6.364572432295856	-0.1561341925920141	-0.10100603644691475	0.0	-0.09728425272471419	-0.08648878135556082	-0.1561341925920141	-0.10100603644691517	0.0	-0.0972842527247147	-0.08648878135556085	0.06078657052942735	0.008408320536996765	0.16640718729746776	1.0	0.08860203856940682	0.19526839550958114	False	True	False	False	False	False	0.14174438200080958	0.02921821082922956	0.28933288864797585	1.0	0.1987540870896197	0.37060892978299415
AZGP1	17593.9	26541.5	29361.2	25920.0	20857.6	16942.7	15643.3	20078.4	19303.0	23402.4	21690.9	25747.9	22023.9	22075.6	23213.5	23321.5	29377.6	24116.8	36783.9	27181.2	36095.4	14821.7	20620.6	17455.8	18141.5	20785.0	26505.8	22717.4	24380.8	27831.2	18294.0	21915.3	9312-8	3	SL005396	Zinc-alpha-2-glycoprotein	AZGP1	P25311	563	Human	RFU	Protein	20	S2	AZGP1						14.847419540826614	14.601199144195741	14.373440475427378	14.266099449170271	14.5058875191404	0.4739790653992362	0.22775866876836304	0.0	-0.10734102625710662	0.13244704371302163	0.4739790653992364	0.22775866876836234	0.0	-0.10734102625710677	0.13244704371302118	0.0021335858200475263	0.003339244156976831	0.1675104380093817	1.0	0.3881588979063554	0.3475190444443217	True	True	False	False	False	False	0.010421470563603532	0.014456144496245533	0.2907645383394351	1.0	0.5489169092889213	0.5351797658304507
CBLN1	17055.2	9515.1	16379.0	18336.7	16655.6	15757.6	14070.8	11739.3	11634.2	10485.6	19850.4	14222.9	15247.5	10756.8	12973.9	19361.2	13409.8	13913.0	18217.1	6029.1	7680.5	22392.0	29288.1	10091.3	18651.6	16174.4	8452.9	17439.5	9111.6	18141.6	13703.2	17199.1	9313-27	3	SL017250	Cerebellin-1	CBLN1	P23435	869	Human	RFU	Protein	20	S2	CBLN1						13.677475575361878	13.903269925939357	14.00336857525351	13.805074469875004	13.699168455128143	-0.32589299989163223	-0.10009864931415358	0.0	-0.19829410537850656	-0.30420012012536723	-0.3258929998916321	-0.10009864931415341	0.0	-0.19829410537850609	-0.3042001201253665	0.6614908751075217	0.2842995396197272	0.7460330231637418	1.0	0.41879338076245987	0.34462959119227243	False	False	False	False	False	False	0.7920683461733627	0.41099394785415944	0.8299348541977365	1.0	0.5768720186146535	0.532020242129301
PSG5	86.6	97.0	100.3	114.6	88.4	86.8	78.5	84.8	94.8	105.9	109.7	95.1	109.0	98.0	96.5	111.9	106.9	88.5	104.3	94.2	95.8	76.4	102.8	100.3	95.9	120.2	57.2	81.2	108.6	124.7	96.4	107.5	9314-9	3	SL012504	Pregnancy-specific beta-1-glycoprotein 5	PSG5	Q15238	5673	Human	RFU	Protein	20	S2	PSG5						6.647698256069119	6.638435913990472	6.605580531799651	6.534497433738169	6.638797899951696	0.04211772426946769	0.03285538219082085	0.0	-0.07108309806148227	0.03321736815204446	0.0421177242694679	0.03285538219082058	0.0	-0.07108309806148246	0.033217368152044575	0.8776063927230282	0.7400889006766849	0.8351050830583195	1.0	0.5774202959777972	0.8276141801303766	False	False	False	False	False	False	0.9334354042519134	0.8209038546014228	0.8921444284787248	1.0	0.7087895042441382	0.8978232120885655
MUL1	92.0	105.3	100.6	104.7	102.8	97.6	96.9	90.6	113.1	117.0	102.6	107.9	117.1	117.6	74.9	104.4	145.7	104.2	158.2	86.6	100.0	61.1	65.1	62.1	95.9	62.8	73.1	64.2	57.2	64.5	71.3	96.8	9315-16	3	SL025936	Mitochondrial ubiquitin ligase activator of NFKB 1:Mitochindrial intermembrane domain	MUL1:MIMD	Q969V5	79594	Human	RFU	Protein	20	S2	MUL1	Q969V5	MUL1	MOM	Protein import, sorting and homeostasis > Protein homeostasis | Mitochondrial dynamics and surveillance > Fission | Signaling	True	6.864392524032486	6.653203362033977	6.136944520175273	6.685699919481824	6.7056323873614145	0.7274480038572131	0.5162588418587042	0.0	0.5487553993065504	0.5686878671861413	0.7274480038572131	0.5162588418587041	0.0	0.5487553993065506	0.5686878671861414	9.272782935865912e-05	0.0003577578955496048	0.000989379841867553	1.0	4.447081146588386e-05	0.0022305305938107537	True	True	True	False	True	True	0.0009101342819507797	0.0029137437562511484	0.00747097366178871	1.0	0.0009801097327011312	0.02821330262397498
WFDC1	12551.6	4350.3	12379.1	15023.6	19786.8	24167.9	11989.5	11911.9	9088.1	5603.8	11952.2	10277.5	12224.7	9244.7	3440.9	14686.7	6851.7	7236.0	15791.4	4547.6	6871.9	8527.6	10419.9	1574.6	5037.6	3214.3	3880.6	9074.8	5804.6	6940.2	9626.3	7069.1	9316-67	3	SL012843	WAP four-disulfide core domain protein 1	WFDC1	Q9HC57	58189	Human	RFU	Protein	20	S2	WFDC1						13.187797948836248	13.435168876358153	12.659541888412285	13.720674840145163	13.102787696754175	0.5282560604239634	0.7756269879458682	0.0	1.061132951732878	0.4432458083418904	0.5282560604239641	0.7756269879458688	0.0	1.0611329517328778	0.44324580834189037	0.04542475745558413	0.1348428049558919	0.03476132072901928	1.0	0.005184247636526132	0.2189527863899801	False	False	False	False	True	False	0.11302574785304939	0.2354649989061709	0.09200112287560307	1.0	0.02641763671048944	0.3990086733686608
LRRC25	122.4	134.6	134.1	136.2	130.0	144.5	127.8	128.3	139.0	133.5	132.5	130.1	126.8	134.8	136.4	123.2	130.0	138.0	128.7	124.8	141.6	143.7	132.6	132.0	157.7	154.6	130.8	133.4	166.1	126.1	140.0	144.2	9317-4	3	SL025916	Leucine-rich repeat-containing protein 25:Extracellular domain	LRC25:ECD	Q8N386	126364	Human	RFU	Protein	20	S1	LRRC25						7.033973543441055	7.04248018649247	7.149008033914292	7.062393129407461	7.044667331184076	-0.11503449047323677	-0.10652784742182231	0.0	-0.08661490450683118	-0.1043407027302159	-0.11503449047323719	-0.10652784742182209	0.0	-0.08661490450683072	-0.10434070273021585	0.11624663229089847	0.0765943620339119	0.16076534320572816	1.0	0.13241056182881675	0.16144842430273437	False	False	False	False	False	False	0.23131648608801766	0.15313306292384926	0.28216670242022096	1.0	0.2645698897394633	0.3269881342115809
TMED4	163.0	177.6	170.4	171.7	178.3	174.3	167.6	171.3	169.7	173.2	167.1	166.2	172.4	174.9	169.0	175.4	172.1	174.5	168.3	173.2	170.9	179.7	173.7	172.9	162.6	170.6	176.4	176.4	166.1	173.9	167.5	172.1	9319-59	3	SL007510	Transmembrane emp24 domain-containing protein 4	TMED4	Q7Z7H5	222068	Human	RFU	Protein	20	S1	TMED4						7.429615964201735	7.415107941652867	7.426188500306304	7.423266011072262	7.414685235807215	0.0034274638954316927	-0.011080558653437045	0.0	-0.002922489234041592	-0.011503264499088672	0.0034274638954318606	-0.011080558653437135	0.0	-0.0029224892340418457	-0.011503264499089135	0.9561568668706578	0.8554931764040161	0.674906720943451	1.0	0.8788071468724892	0.6311782333237821	False	False	False	False	False	False	0.977611804598182	0.9048868342039571	0.7747153695425694	1.0	0.9231581506926322	0.7636570480278361
NMB	846.3	1165.6	753.6	1097.8	1004.2	715.1	1016.1	769.5	808.7	352.0	474.8	1171.4	898.3	849.4	264.5	1430.3	733.0	821.4	948.5	781.5	908.7	365.0	310.1	282.6	271.9	271.0	246.4	249.0	261.3	259.7	430.6	423.3	9321-400	3	SL007093	Neuromedin-B	NMB	P08949	4828	Human	RFU	Protein	20	S2	NMB						9.87226445530688	9.915617997361938	8.259486495469726	9.520309989642922	9.63644336606249	1.6127779598371532	1.6561315018922116	0.0	1.260823494173195	1.376956870592764	1.612777959837152	1.6561315018922107	0.0	1.260823494173194	1.3769568705927626	9.245663971349629e-06	9.855712452089733e-07	1.648195117044314e-07	1.0	5.185984799856543e-05	0.0007910033763538514	True	True	True	False	True	True	0.00016021526207589049	4.943489425106802e-05	3.866878414923643e-05	1.0	0.0010776476414101897	0.015675660916135044
RCN1	736.0	1029.8	1030.6	1300.9	1153.0	938.8	793.1	958.0	1016.5	881.0	1010.8	970.3	1237.2	979.4	854.0	846.9	945.0	882.7	984.7	914.9	754.4	2032.3	1154.3	389.8	1017.7	1112.1	1249.2	1520.6	1605.6	930.2	1089.5	946.5	9322-15	3	SL009353	Reticulocalbin-1	RCN1	Q15293	5954	Human	RFU	Protein	20	S2	RCN1						9.794578322860708	10.000457813962358	10.212087334247213	9.91357332109089	9.980460934305412	-0.417509011386505	-0.2116295202848555	0.0	-0.2985140131563231	-0.2316263999418009	-0.4175090113865048	-0.2116295202848561	0.0	-0.2985140131563246	-0.2316263999418022	0.29228022953484895	0.11446018624166972	0.48889141791920276	1.0	0.20042661525445643	0.44325012486199833	False	False	False	False	False	False	0.4617189638155857	0.20790932430960637	0.6207589529550213	1.0	0.34981483888192105	0.6162795178974028
ITIH2	130050.0	160193.5	193451.0	152843.5	113776.9	135555.2	81675.9	177224.3	149561.1	172405.5	127906.0	170952.8	140674.0	136148.8	98982.1	99587.7	135054.9	180663.8	220813.6	162366.8	174994.6	99129.7	119420.3	68744.5	82946.5	80186.9	99507.0	78278.2	96381.7	131767.3	95320.1	107440.1	9326-33	3	SL004711	Inter-alpha-trypsin inhibitor heavy chain H2	ITI heavy chain H2	P19823	3698	Human	RFU	Protein	20	S2	ITIH2						17.307831387808513	17.27988711703969	16.5550061419208	17.062469173293355	17.060542107357353	0.7528252458877134	0.7248809751188894	0.0	0.5074630313725557	0.5055359654365539	0.7528252458877143	0.7248809751188886	0.0	0.5074630313725548	0.5055359654365537	0.0008318239030008646	0.00035770831133881897	0.0001644198980885247	1.0	0.004247689013485225	0.006932651874620986	True	True	True	False	True	False	0.004938657344102276	0.0029137437562511484	0.00226054048922087	1.0	0.023072025537772992	0.05279704406713971
LYPD1	109.2	112.3	112.1	110.6	103.6	105.6	104.2	104.3	108.6	114.1	109.8	106.5	110.3	106.1	109.0	108.0	113.6	103.0	110.5	106.9	105.3	101.4	108.4	101.0	103.4	106.6	92.5	98.9	105.2	108.6	103.3	108.4	9327-3	3	SL009011	Ly6/PLAUR domain-containing protein 1	LYPD1	Q8N2G4	116372	Human	RFU	Protein	20	S1	LYPD1						6.7533281929271	6.7950655826596185	6.692472849705429	6.743776530716503	6.75455350631966	0.060855343221670744	0.10259273295418936	0.0	0.051303681011074076	0.062080656614230456	0.06085534322167071	0.10259273295418987	0.0	0.051303681011074596	0.06208065661423083	0.022798195150562743	0.07271107901774972	0.010171184564032773	1.0	0.10680987032374824	0.1000106890345588	False	False	True	False	False	False	0.06685938440727533	0.14736779063342131	0.03797409994427694	1.0	0.228143373528523	0.2415493199874416
MICB	59.1	64.1	98.5	75.0	74.6	66.1	81.1	84.2	66.0	75.4	59.6	65.0	81.7	73.3	94.1	90.2	66.9	77.2	71.6	64.6	79.8	90.1	114.6	63.9	83.1	85.8	96.1	103.7	90.4	64.7	85.9	68.6	9328-55	3	SL005200	MHC class I polypeptide-related sequence B	MICB	Q29980	4277	Human	RFU	Protein	20	S2	MICB						6.229780166733326	6.212861116592904	6.427636645065712	6.178487014945737	6.295080132764602	-0.19785647833238595	-0.21477552847280723	0.0	-0.24914963011997493	-0.1325565123011092	-0.19785647833238573	-0.21477552847280706	0.0	-0.24914963011997532	-0.13255651230110943	0.2448769074095364	0.14304307734307778	0.2322990299773956	1.0	0.05566164188902317	0.40854517593331074	False	False	False	False	False	False	0.407176439778134	0.24641219836954165	0.36752465630315384	1.0	0.14259497057374623	0.585754951729461
TREML1	72.7	69.5	67.7	73.5	68.5	75.3	64.6	68.5	70.8	66.7	74.1	69.6	74.3	65.8	69.1	76.6	68.0	67.0	75.3	67.6	74.0	65.0	72.9	70.7	67.9	65.7	64.2	63.6	62.9	69.3	60.2	66.0	9329-28	3	SL026019	Trem-like transcript 1 protein:Extracellular domain, Ig-like V-type domain	TRML1:ECD	Q86YW5	340205	Human	RFU	Protein	20	S1	TREML1						6.158188893391344	6.146695948030656	6.0491554934521785	6.124859829910781	6.12308675098106	0.1090333999391655	0.09754045457847749	0.0	0.0757043364586023	0.07393125752888174	0.10903339993916521	0.09754045457847732	0.0	0.07570433645860249	0.07393125752888191	0.06700198037462085	0.019782538474160682	0.04110695887766871	1.0	0.06766518763415239	0.126839859216698	False	False	False	False	False	False	0.15295210397508396	0.05576682260564753	0.10351525893095204	1.0	0.16377001985463904	0.28125191953751355
DEFB136	159.3	147.5	158.4	155.3	151.4	148.0	156.6	149.3	148.6	149.9	154.6	159.1	148.1	152.6	150.1	155.9	149.2	148.7	160.0	154.0	149.6	149.5	140.8	145.6	141.0	146.6	145.4	148.6	143.0	151.2	160.8	154.3	9332-6	3	SL012523	Beta-defensin 136	DB136	Q30KP8	613210	Human	RFU	Protein	20	S1	DEFB136						7.256444596473442	7.277287400130357	7.208389561937473	7.24031432933371	7.252428905678526	0.048055034535969376	0.06889783819288375	0.0	0.031924767396237286	0.044039343741053116	0.048055034535969064	0.06889783819288328	0.0	0.031924767396236925	0.0440393437410529	0.11658798615574358	0.09476052682651345	0.05355833064170185	1.0	0.20010570602655436	0.19305921243901406	False	False	False	False	False	False	0.23148896949093564	0.1807009207155827	0.1259391331254761	1.0	0.3495961566012803	0.36805233343878097
ERP27	80.2	87.3	87.4	89.5	84.2	87.2	79.0	82.7	84.6	83.1	89.0	85.9	96.7	86.1	87.6	88.1	89.4	82.8	87.8	86.8	82.2	84.8	85.2	83.9	95.2	84.1	83.3	85.4	82.0	89.9	80.5	84.4	9333-59	3	SL017394	Endoplasmic reticulum resident protein 27	ERP27	Q96DN0	121506	Human	RFU	Protein	20	S1	ERP27						6.429336993874871	6.427941332509482	6.415088730437418	6.39672709011677	6.476948673245937	0.014248263437452557	0.012852602072063846	0.0	-0.018361640320647687	0.061859942808519364	0.014248263437452155	0.012852602072063072	0.0	-0.01836164032064777	0.06185994280851902	0.38920787510634974	0.6588336116534441	0.7506578897269744	1.0	0.5593573580221538	0.16067116614862048	False	False	False	False	False	False	0.5594518814690801	0.7537670060650463	0.8324702559539705	1.0	0.695235497094433	0.3256860065214372
PSG9	84.6	93.7	88.2	87.2	91.1	87.2	79.2	87.6	87.6	84.2	92.8	87.7	93.9	87.1	82.7	83.5	90.9	84.3	95.8	84.5	80.4	78.7	84.0	64.0	66.9	75.3	81.3	76.2	84.1	71.6	77.1	83.5	9335-28	3	SL017397	Pregnancy-specific beta-1-glycoprotein 9	PSG9	Q00887	5678	Human	RFU	Protein	20	S1	PSG9						6.435739703069888	6.466382408813557	6.2594436963228945	6.444600813711502	6.456970381121014	0.17629600674699386	0.2069387124906621	0.0	0.18515711738860752	0.1975266847981194	0.176296006746994	0.20693871249066148	0.0	0.18515711738860746	0.1975266847981189	0.0007314806645560637	0.008317040070652405	0.00652728362144837	1.0	0.002456821392289493	0.009877627842221083	True	True	True	False	True	False	0.004429690985275813	0.028992514703153973	0.027761949578242105	1.0	0.015688410636819576	0.06262242930215388
TAC1	221.5	185.2	214.8	250.9	270.4	193.4	203.1	254.4	178.6	106.7	109.8	199.5	230.6	241.6	108.0	327.0	214.1	257.1	174.7	183.3	201.7	108.8	105.9	99.7	100.3	106.9	104.3	102.5	97.9	107.6	105.0	119.5	9337-43	3	SL012423	Protachykinin-1	TKN1	P20366	6863	Human	RFU	Protein	20	S1	TAC1						7.822199022863644	7.7688459597533885	6.718486173558546	7.555027294179382	7.606775324305994	1.103712849305098	1.0503597861948428	0.0	0.8365411206208364	0.8882891507474486	1.1037128493050985	1.0503597861948422	0.0	0.8365411206208367	0.8882891507474486	4.789160724027495e-05	3.356822407235826e-06	3.6232818555561735e-09	1.0	0.00048223063449694587	0.00017415174563377355	True	True	True	False	True	True	0.0005387079977218165	0.0001146205134639726	3.990222007574576e-06	1.0	0.005031941757096539	0.006582858412352322
FKBP2	103.6	85.7	101.3	119.5	105.9	105.4	107.3	92.9	98.0	98.7	105.5	113.1	109.8	99.6	91.2	114.8	100.9	96.1	111.2	86.0	86.6	110.9	124.9	99.3	107.7	110.4	75.8	98.9	100.0	107.2	111.9	107.2	9339-204	3	SL008070	Peptidyl-prolyl cis-trans isomerase FKBP2	FKBP2	P26885	2286	Human	RFU	Protein	20	S2	FKBP2						6.633237442973581	6.6798319334398535	6.713245902146562	6.671819040201324	6.6924411473477745	-0.08000845917298083	-0.0334139687067081	0.0	-0.04142686194523737	-0.020804754798787073	-0.08000845917298062	-0.03341396870670774	0.0	-0.041426861945237134	-0.02080475479878747	0.8931039474623403	0.3721362331561492	0.7481473466191773	1.0	0.5535493593760403	0.8289126533805644	False	False	False	False	False	False	0.9411897489519583	0.5017116628579639	0.8312367326552514	1.0	0.6911968343817477	0.8987152199277311
FKBP14	597.4	484.6	620.4	688.6	651.9	515.4	487.1	490.0	509.3	454.4	591.9	565.0	590.9	537.8	262.3	663.1	565.2	548.8	673.3	388.5	461.6	494.6	637.9	310.8	399.0	389.4	387.7	453.5	353.4	355.9	469.2	455.7	9340-17	3	SL017408	Peptidyl-prolyl cis-trans isomerase FKBP14	FKB14	Q9NWM8	55033	Human	RFU	Protein	20	S2	FKBP14						9.103506382011545	9.223398414711628	8.741191168716629	9.04595463334607	8.933690654952233	0.36231521329491656	0.4822072459949993	0.0	0.3047634646294419	0.19249948623560442	0.3623152132949161	0.4822072459949993	0.0	0.30476346462944215	0.1924994862356053	0.03597634872949067	0.02587825515565312	0.005862901405591739	1.0	0.022394011640413145	0.3478709382873165	False	False	True	False	False	False	0.09456305902045017	0.06811891051287193	0.02571826412718258	1.0	0.07420847623771754	0.535355311964103
PDGFD	18934.1	18377.1	18629.9	22097.7	16256.4	14765.6	14379.3	14643.8	14704.7	17398.1	14839.7	15923.0	18369.9	17261.3	8564.6	18915.4	19878.0	21912.8	19506.8	15409.3	15574.6	12965.7	15284.6	13192.2	10414.1	11600.0	13469.4	12361.5	10419.2	12854.1	10265.1	15298.2	9341-1	3	SL014328	Platelet-derived growth factor D	PDGFD	Q9GZP0	80310	Human	RFU	Protein	20	S2	PDGFD						14.177794542200031	14.251903973393883	13.61617391990708	13.89972914849002	13.875528592208134	0.561620622292951	0.6357300534868031	0.0	0.283555228582939	0.259354672301054	0.5616206222929503	0.6357300534868018	0.0	0.2835552285829392	0.25935467230105247	3.09433735707833e-05	4.4331834030309706e-05	1.440157802346145e-05	1.0	0.002394470499464176	0.1325351220253096	True	True	True	False	True	False	0.000386022566003957	0.0006689324251088019	0.0004986794046871965	1.0	0.015466237959682905	0.28808366482070435
IL2RB	226.7	212.5	227.6	213.4	241.7	208.3	212.5	220.9	211.8	207.9	220.7	226.6	232.4	222.8	214.8	224.0	219.6	216.8	232.4	213.4	231.3	211.7	219.9	224.5	214.0	211.9	218.3	223.5	216.8	234.6	198.1	199.0	9343-16	3	SL003306	Interleukin-2 receptor subunit beta	IL-2 sRb	P14784	3560	Human	RFU	Protein	20	S1	IL2RB						7.800360675454716	7.781687561507184	7.752639130016939	7.766102922953539	7.808320689163326	0.04772154543777685	0.02904843149024483	0.0	0.013463792936600605	0.05568155914638684	0.04772154543777681	0.029048431490245094	0.0	0.013463792936601054	0.05568155914638725	0.5015553869961176	0.1657726989408829	0.47337102623424876	1.0	0.7122040977670956	0.17077934779081674	False	False	False	False	False	False	0.6610750869196743	0.27589584425561586	0.6067140137598646	1.0	0.8144773901151618	0.3389951409614111
WFDC13	82.8	77.7	82.2	83.3	80.3	86.2	78.5	83.3	79.9	79.4	80.3	82.4	78.9	79.4	81.5	80.8	79.2	82.6	83.7	85.0	80.8	76.6	85.4	87.6	81.7	80.8	79.6	79.1	81.9	77.6	84.0	82.0	9345-436	3	SL012663	WAP four-disulfide core domain protein 13	WFD13	Q8IUB5	164237	Human	RFU	Protein	20	S1	WFDC13						6.357845205521621	6.348728154231077	6.348406267785992	6.342138179479894	6.331812683819207	0.009438937735628983	0.0003218864450849068	0.0	-0.00626808830609793	-0.016593583966785452	0.009438937735628835	0.00032188644508572984	0.0	-0.0062680883060972385	-0.016593583966785272	0.9398536209098579	0.7265178909228811	0.9922343491060007	1.0	0.8152810720037612	0.6030514431810869	False	False	False	False	False	False	0.969169911367843	0.8102997424754047	0.9962919431870637	1.0	0.8850058562213963	0.7427989846903763
C1RL	2437.8	2268.1	3003.5	2129.7	2063.9	1992.5	1889.1	2257.1	2236.6	1640.8	2324.9	2775.0	2729.1	2180.8	1502.4	1872.7	2334.1	2751.2	3165.5	2248.4	2829.6	1364.1	1624.7	1148.4	1606.2	1473.4	2158.6	1609.8	2172.2	1540.7	1808.3	1467.4	9348-1	3	SL010648	Complement C1r subcomponent-like protein	C1RL1	Q9NZP8	51279	Human	RFU	Protein	20	S2	C1RL						11.306963566693861	11.264310640377046	10.674176214923612	11.006917102716816	11.165425223550285	0.6327873517702489	0.5901344254534333	0.0	0.33274088779320365	0.49124900862667253	0.632787351770248	0.5901344254534328	0.0	0.33274088779320427	0.49124900862667203	0.0004288684657779707	0.00024165429544458256	0.0008706269153056601	1.0	0.007554578122462388	0.01303000201544544	True	True	True	False	True	False	0.002904246137433129	0.0022020418831799524	0.006924479039830707	1.0	0.034447928955905295	0.0736341916537177
FSTL4	3665.3	2151.9	4216.8	4175.5	3797.8	2896.4	2766.3	3487.8	1682.5	1585.6	3513.8	2587.1	3671.8	3024.6	1183.7	4699.8	2084.5	2523.4	3028.3	1540.7	2627.8	3085.2	4298.7	904.8	2068.2	1633.2	1491.9	2292.5	1908.0	1565.1	2717.5	2479.3	9350-3	3	SL012577	Follistatin-related protein 4	FSTL4	Q6MZW2	23105	Human	RFU	Protein	20	S2	FSTL4						11.425609311939068	11.794568169864725	11.11778475502286	11.460763037858728	11.353587949195417	0.30782455691620747	0.6767834148418643	0.0	0.3429782828358672	0.23580319417255602	0.30782455691620886	0.6767834148418652	0.0	0.3429782828358677	0.23580319417255619	0.23664998373951912	0.3045493283974105	0.029852389835504756	1.0	0.19414285518922408	0.49202937382802214	False	False	False	False	False	False	0.39703813071746924	0.43244577614884155	0.08202632781034774	1.0	0.3429684201581799	0.658006215330383
REG3G	92.5	108.6	107.2	116.6	97.9	108.8	101.3	103.9	113.0	124.7	108.7	104.8	99.8	104.3	121.1	100.9	114.1	108.4	103.4	109.5	103.9	99.8	122.4	124.1	115.4	129.6	87.0	103.1	114.8	142.0	108.7	123.7	9352-86	3	SL007493	Regenerating islet-derived protein 3-gamma	REG3G	Q6UW15	130120	Human	RFU	Protein	20	S2	REG3G						6.7374163659370625	6.7309795334259235	6.851862590276129	6.759269990634247	6.7481928495894605	-0.11444622433906648	-0.1208830568502055	0.0	-0.09259259964188171	-0.10366974068666845	-0.11444622433906627	-0.12088305685020498	0.0	-0.09259259964188114	-0.10366974068666844	0.4427069532719705	0.19595701959974438	0.28572477218518605	1.0	0.2795574859157336	0.3507457212790719	False	False	False	False	False	False	0.6087729345724229	0.31058924104234864	0.42714825654735006	1.0	0.4413331007304386	0.5372733005186794
CREG1	2972.9	3829.9	3013.4	3481.3	2615.6	2298.7	2239.6	2724.0	2340.8	2093.2	2871.2	2288.8	2717.8	2400.1	2295.6	2690.9	2674.1	2464.2	3062.0	2259.4	3380.0	3520.2	3467.1	1945.8	2144.9	2202.2	2549.1	2539.6	1922.2	3850.0	2407.6	2372.3	9357-4	3	SL008587	Protein CREG1	CREG1	O75629	8804	Human	RFU	Protein	20	S2	CREG1						11.42788896893432	11.698867416507207	11.360398198059364	11.261347793803736	11.244111073741394	0.06749077087495614	0.33846921844784283	0.0	-0.09905040425562817	-0.11628712431797084	0.06749077087495654	0.33846921844784295	0.0	-0.09905040425562733	-0.11628712431797135	0.07011835319078828	0.683016054057964	0.07708814424826584	1.0	0.527202229126678	0.5686435111789148	False	False	False	False	False	False	0.15862232745150956	0.7744895168636687	0.16470683699108032	1.0	0.6700730461007051	0.7185101210570269
DLK2	6026.8	3131.5	6877.3	7008.2	7187.5	4966.9	4671.9	6255.3	4142.5	3906.3	6249.1	5644.7	8253.6	6107.4	4755.3	9594.1	4029.2	4165.6	6034.5	2946.7	4054.9	6271.4	8237.1	2806.6	4766.0	4320.2	3777.8	6718.1	6307.4	3713.0	5047.5	5136.3	9359-9	3	SL008677	Protein delta homolog 2	EGFL9	Q6UY11	65989	Human	RFU	Protein	20	S2	DLK2						12.326850773456409	12.492091021204264	12.341806878624558	12.382604728759375	12.595781960091452	-0.014956105168149492	0.15028414257970546	0.0	0.04079785013481718	0.2539750814668942	-0.014956105168150536	0.1502841425797057	0.0	0.040797850134817265	0.2539750814668943	0.8517573621122798	0.9562612490760423	0.5601419869799453	1.0	0.8353728558048972	0.2913526440351662	False	False	False	False	False	False	0.9151767313698642	0.9721677473483444	0.6808027893927785	1.0	0.8984211117519868	0.47822337622833755
EDIL3	8209.0	21320.5	16941.3	18794.2	18917.5	20375.3	22158.2	18262.7	18363.9	14502.2	13277.6	13985.1	10420.5	14093.5	9010.7	15757.0	16067.9	17182.5	11845.2	14941.8	12625.8	6791.0	12916.4	8258.4	3613.6	10182.4	11015.9	7966.2	5047.1	8961.4	15052.1	18239.3	9360-33	3	SL012367	EGF-like repeat and discoidin I-like domain-containing protein 3	EDIL3	O43854	10085	Human	RFU	Protein	20	S2	EDIL3						13.847125876394214	13.994021897149048	13.261825142565275	14.134075597081845	13.535937513058562	0.5853007338289391	0.7321967545837733	0.0	0.8722504545165695	0.2741123704932864	0.5853007338289382	0.7321967545837726	0.0	0.8722504545165698	0.2741123704932865	0.0013880921914663652	0.020119475066280333	0.03327730746076922	1.0	0.0005375240609250137	0.39281662362889813	True	False	False	False	True	False	0.007489313433631212	0.05645406719022255	0.08924257269991687	1.0	0.005421717814696437	0.5734555005325123
PCDHAC2	677.0	604.1	795.8	756.8	867.1	648.6	605.9	657.2	528.0	567.9	823.4	773.2	898.2	679.6	578.3	994.8	579.1	578.2	875.9	526.6	647.8	714.1	773.4	524.9	687.7	638.5	558.0	736.0	702.5	504.1	764.9	638.8	9361-7	3	SL017393	Protocadherin alpha-C2	PCDC2	Q9Y5I4	56134	Human	RFU	Protein	20	S2	PCDHAC2						9.452035273546196	9.468471314822787	9.362920122714954	9.390506784334473	9.516340236960549	0.08911515083124222	0.10555119210783381	0.0	0.027586661619519504	0.15342011424559487	0.08911515083124123	0.10555119210783288	0.0	0.02758666161951827	0.1534201142455949	0.8558768508854508	0.5463512394953993	0.3707821121030421	1.0	0.8107852341247632	0.25176020904768837	False	False	False	False	False	False	0.9175696250722117	0.6614778650047256	0.5131680877879021	1.0	0.8817046961407601	0.4336930365712548
CT55	138.1	145.7	132.4	141.4	135.7	137.8	135.0	134.9	140.4	135.9	145.7	135.5	139.0	137.6	137.7	131.0	140.2	130.0	141.1	130.6	139.3	139.7	143.8	138.6	141.7	131.1	130.2	135.6	137.6	137.2	141.6	140.2	9363-11	3	SL017420	Cancer/testis antigen 55	CX048	Q8WUE5	54967	Human	RFU	Protein	20	S1	CT55						7.080728716315807	7.12308675098106	7.107859028947954	7.107628094499636	7.102763096625591	-0.02713031263214649	0.015227722033106517	0.0	-0.0002309344483180098	-0.005095932322363161	-0.02713031263214686	0.015227722033106626	0.0	-0.00023093444831816929	-0.005095932322363092	0.6775402146850826	0.2943271964601495	0.5967540753692392	1.0	0.9913746497186586	0.8307382110305601	False	False	False	False	False	False	0.8037842451376248	0.4216351585295779	0.7120906300509395	1.0	0.9948425838969173	0.9003068110304371
EYS	86.6	103.1	94.4	94.1	96.6	106.7	84.0	96.0	98.8	97.2	96.8	90.2	104.4	92.1	94.8	100.4	92.4	91.6	98.6	91.3	89.0	102.3	98.1	89.8	102.8	91.2	97.8	95.0	93.6	93.8	91.1	92.3	9365-91	3	SL017443	Protein eyes shut homolog	EYS	Q5T1H1	346007	Human	RFU	Protein	20	S1	EYS						6.552797160631029	6.563005553062399	6.5737160331444	6.593737914867066	6.575539246834531	-0.02091887251337088	-0.010710480082001261	0.0	0.02002188172266539	0.0018232136901303875	-0.020918872513370358	-0.0107104800820006	0.0	0.02002188172266547	0.0018232136901307006	0.930279282068877	0.5553617490466425	0.8157548984544953	1.0	0.6163824803042213	0.9673381669878665	False	False	False	False	False	False	0.9635319308582942	0.668843517273759	0.8785703208143854	1.0	0.7418277084009917	0.983500161138869
IL21R	341.1	344.9	336.6	318.3	351.8	355.4	387.7	358.6	363.7	377.7	340.3	344.1	316.7	362.1	406.1	328.6	349.5	365.3	312.1	362.5	379.7	238.8	226.0	279.4	270.4	244.5	250.2	245.4	257.1	310.9	335.3	264.5	9366-54	3	SL004847	Interleukin-21 receptor	IL-21 sR	Q9HBE5	50615	Human	RFU	Protein	20	S2	IL21R						8.449630151341534	8.388985934370147	8.053555690781721	8.500528927437268	8.480790201095816	0.396074460559813	0.33543024358842644	0.0	0.44697323665554656	0.4272345103140953	0.3960744605598132	0.3354302435884255	0.0	0.4469732366555459	0.4272345103140951	1.4610460379425545e-07	6.527264020546219e-05	0.001261639434822267	1.0	1.9310506257853867e-06	0.0004562908055736492	True	True	True	False	True	True	7.132476873192869e-06	0.000879125763359864	0.008779646488927649	1.0	0.00012090768131845993	0.01109900678574298
LRTM1	346.4	373.8	494.2	511.5	941.1	414.3	405.1	665.9	296.7	230.3	671.6	403.3	510.1	445.4	452.7	685.9	426.4	502.8	356.9	335.0	487.7	584.0	450.5	462.6	577.7	1440.7	742.4	290.7	756.1	416.2	355.2	256.7	9368-64	3	SL017470	Leucine-rich repeat and transmembrane domain-containing protein 1	LRTM1	Q9HBL6	57408	Human	RFU	Protein	20	S2	LRTM1						8.863515207710083	8.753133160718033	9.169196183522851	9.016410357732056	8.822969090453288	-0.3056809758127681	-0.41606302280481877	0.0	-0.15278582579079547	-0.34622709306956345	-0.3056809758127682	-0.4160630228048198	0.0	-0.15278582579079714	-0.3462270930695646	0.7959242277586516	0.45101902529090643	0.41421246449139104	1.0	0.6986108607497414	0.4823375943723266	False	False	False	False	False	False	0.8796033716230934	0.5753835065674027	0.5544942488948807	1.0	0.8042096850637653	0.6499207464866575
LRRC4C	1480.5	1130.6	1857.9	1617.0	1553.3	1137.5	1001.3	1464.0	804.6	776.0	1431.2	984.4	1778.4	1412.1	1639.7	1940.8	1015.6	1024.6	1239.5	846.9	1462.5	2182.3	2443.5	1031.4	1403.6	1340.7	1516.1	1880.8	1608.8	1403.9	1319.1	1300.1	9369-174	3	SL014109	Leucine-rich repeat-containing protein 4C	NGL1	Q9HCJ2	57689	Human	RFU	Protein	20	S2	LRRC4C						10.293452489414221	10.571278618514595	10.629878161402004	10.18839456594223	10.505464233391505	-0.33642567198778295	-0.05859954288740887	0.0	-0.4414835954597738	-0.12441392801049922	-0.3364256719877834	-0.05859954288740922	0.0	-0.44148359545977456	-0.12441392801050047	0.18374984444796447	0.13687043858368705	0.7897262773717426	1.0	0.039996506443249105	0.5892102650488472	False	False	False	False	False	False	0.3287607918007492	0.23786348860672782	0.860605216560486	1.0	0.11232483501105253	0.7326596439904711
GGH	5308.9	3551.1	3512.4	4742.8	3818.5	3764.5	3859.2	3501.8	2787.6	2916.2	4244.0	3397.9	3254.6	3106.0	3944.2	4080.1	2987.6	3513.6	3951.7	2286.3	3023.9	6140.2	5508.3	3146.7	3969.1	3776.2	3725.4	4402.0	2984.0	5163.8	3913.5	4636.6	9370-69	3	SL006682	Gamma-glutamyl hydrolase	GGH	Q92820	8836	Human	RFU	Protein	20	S2	GGH						11.691394578538086	12.062990530636453	12.072126512463958	11.796028017147007	11.742172571481214	-0.38073193392587257	-0.00913598182750519	0.0	-0.2760984953169512	-0.3299539409827439	-0.38073193392587285	-0.00913598182750539	0.0	-0.27609849531695163	-0.3299539409827433	0.06472330950196281	0.043269743553980125	0.9621442907200475	1.0	0.08376684353970626	0.10998857367377088	False	False	False	False	False	False	0.14915482573123431	0.09960626802022937	0.9774116352636739	1.0	0.19044584340865384	0.25694826205138327
MPZL2	99.6	112.9	107.0	112.4	104.3	120.5	104.8	110.8	111.0	116.7	111.1	105.9	109.6	103.5	115.8	98.5	110.4	105.6	98.4	106.7	110.8	116.4	109.8	129.5	134.9	134.6	109.6	113.0	144.0	133.7	110.6	120.9	9372-157	3	SL014627	Myelin protein zero-like protein 2	MPZL2	O60487	10205	Human	RFU	Protein	20	S2	MPZL2						6.715161223847858	6.75455350631966	6.946773386781556	6.798494945137376	6.764208130139947	-0.23161216293369868	-0.19221988046189686	0.0	-0.14827844164418025	-0.1825652566416096	-0.23161216293369918	-0.19221988046189734	0.0	-0.14827844164418097	-0.18256525664161002	0.001955242807767485	0.003903291434024543	0.03559076690836551	1.0	0.029248137210407494	0.04210465097202431	True	True	False	False	False	False	0.009703082341845597	0.016243682339972577	0.09341452462091027	1.0	0.089680759855816	0.1423279380814702
NNAT	64.7	82.1	72.5	86.3	83.8	88.6	69.9	69.5	88.3	78.9	81.3	75.6	78.9	80.6	76.6	58.2	77.0	80.5	75.7	71.0	75.9	131.7	76.1	52.0	98.5	101.9	90.8	103.5	148.1	67.7	81.4	92.8	9374-24	3	SL017486	Neuronatin	NNAT	Q16517	4826	Human	RFU	Protein	20	S1	NNAT						6.190812367916136	6.255500733148386	6.569165158429811	6.322700760285223	6.284014344738005	-0.37835279051367543	-0.31366442528142535	0.0	-0.24646439814458798	-0.28515081369180617	-0.378352790513675	-0.3136644252814246	0.0	-0.2464643981445873	-0.28515081369180545	0.12252635405567187	0.07731806654611048	0.21539708883601585	1.0	0.1823262148417631	0.24541887321667746	False	False	False	False	False	False	0.24065195059327613	0.15436022453743112	0.34689615303461985	1.0	0.3296193289943184	0.42865789262845705
KITLG	677.9	626.4	851.1	745.3	731.4	593.3	597.5	821.4	664.4	550.9	701.8	798.9	847.7	742.7	552.2	794.6	717.4	757.4	854.6	641.3	691.2	672.7	695.8	447.0	593.3	683.3	745.9	707.0	750.9	565.0	732.2	624.9	9377-25	3	SL002787	Kit ligand	SCF	P21583	4254	Human	RFU	Protein	20	S2	KITLG						9.536732889835415	9.502185379614495	9.357951809259935	9.378976015056221	9.522336320913306	0.17878108057547948	0.14423357035455986	0.0	0.0210242057962855	0.16438451165337042	0.17878108057547903	0.14423357035455975	0.0	0.0210242057962856	0.16438451165336973	0.30523761305534497	0.06924420668051481	0.22766125420838404	1.0	0.8327921947359895	0.2064179988292363	False	False	False	False	False	False	0.47547508240555236	0.142263591860843	0.3618401009304146	1.0	0.8978079705479249	0.3843517935189543
FIBCD1	106.9	123.9	118.3	124.9	116.7	127.7	104.6	108.6	119.0	124.2	119.6	112.9	121.0	113.4	116.2	115.1	121.8	114.8	122.9	115.4	115.8	106.8	118.9	111.7	116.1	128.2	107.7	110.1	112.7	109.4	118.5	119.2	9378-6	3	SL017513	Fibrinogen C domain-containing protein 1	FBCD1	Q8N539	84929	Human	RFU	Protein	20	S1	FIBCD1						6.8781531191712055	6.888743248898259	6.838974679784426	6.872828759534886	6.856425528625531	0.03917843938677912	0.04976856911383276	0.0	0.0338540797504594	0.01745084884110426	0.03917843938677868	0.0497685691138323	0.0	0.033854079750459135	0.017450848841104056	0.7811358194669877	0.28845769328503745	0.33507030967148155	1.0	0.4412470033581454	0.6919925212550351	False	False	False	False	False	False	0.8702780736070849	0.4154264233344259	0.47802379609464263	1.0	0.5970585033346588	0.8056445665259917
SMIM10	104.8	124.1	117.5	131.2	113.4	123.6	111.5	114.3	124.0	133.9	120.6	115.2	115.4	114.6	133.2	117.9	126.4	115.2	123.4	118.6	115.5	107.9	125.1	136.1	127.1	155.0	97.6	110.9	137.1	167.5	127.3	134.3	9379-248	3	SL017478	Small integral membrane protein 10	CX069	Q96HG1	644538	Human	RFU	Protein	20	S2	SMIM10						6.900866807980749	6.899659026377442	7.018225473498832	6.909121611996928	6.902073579310743	-0.1173586655180836	-0.11856644712139008	0.0	-0.10910386150190465	-0.11615189418808924	-0.11735866551808395	-0.1185664471213898	0.0	-0.1091038615019051	-0.11615189418808967	0.4636699897831048	0.2504613500974872	0.36138176259524957	1.0	0.2587234660901434	0.3636186347981747	False	False	False	False	False	False	0.6289205213898772	0.37543392400227216	0.503946023124235	1.0	0.4189926005062598	0.5491275604001504
PLA2G12B	114.2	114.8	126.2	123.1	125.3	119.6	116.8	111.8	115.9	123.4	121.5	135.5	114.7	121.8	116.2	109.7	130.0	129.0	170.9	161.7	132.0	107.1	112.8	127.5	123.0	118.9	115.1	110.8	147.3	120.2	121.9	116.1	9380-2	3	SL003846	Group XIIB secretory phospholipase A2-like protein	sPLA(2)-XIII	Q9BX93	84647	Human	RFU	Protein	20	S2	PLA2G12B						7.1177296691513146	6.901771981098943	6.907655458373904	6.8970675131228765	6.9313284848937915	0.2100742107774103	-0.005883477274961635	0.0	-0.010587945251027797	0.02367302651988723	0.21007421077741065	-0.0058834772749608195	0.0	-0.010587945251027272	0.02367302651988779	0.048386372173069514	0.03376426600588512	0.9336947834768778	1.0	0.8422416413136073	0.7505372654570204	False	False	False	False	False	False	0.11888989351849141	0.0828779975230518	0.9575852430985033	1.0	0.9022169017034372	0.8480126660973916
CHI3L2	161.7	197.5	183.9	175.2	149.7	145.9	168.1	166.1	179.2	184.4	162.6	200.9	162.8	174.3	176.8	147.6	233.0	184.8	196.9	185.5	198.2	136.1	132.8	192.6	161.3	191.3	180.2	152.4	161.6	213.1	141.3	149.9	9383-24	3	SL012505	Chitinase-3-like protein 2	CH3L2	Q15782	1117	Human	RFU	Protein	20	S2	CHI3L2						7.577428828035749	7.488442705296365	7.364413255924437	7.3675707604430745	7.481395824154128	0.2130155721113116	0.12402944937192828	0.0	0.0031575045186373885	0.116982568229691	0.21301557211131136	0.12402944937192827	0.0	0.003157504518637324	0.11698256822969083	0.1711442202275933	0.07153843854633264	0.3113932259321778	1.0	0.9738327399576949	0.34254822314539723	False	False	False	False	False	False	0.31002040192161545	0.14594644138779167	0.45577841259906	1.0	0.9837063219044881	0.529849686715541
CAMP	136.1	133.4	134.8	129.2	142.8	138.3	154.7	143.8	143.6	151.0	131.6	143.5	130.2	148.2	156.3	133.1	139.5	144.7	129.9	154.2	142.8	153.0	131.6	166.9	147.3	156.2	161.2	152.7	145.6	156.7	153.7	144.0	9384-17	3	SL009204	Cathelicidin antimicrobial peptide	Cathelicidin peptide	P49913	820	Human	RFU	Protein	20	S2	CAMP						7.13647851834917	7.059344460824425	7.245250177450109	7.166772821133818	7.175424798589687	-0.10877165910093911	-0.18590571662568411	0.0	-0.07847735631629149	-0.06982537886042195	-0.1087716591009387	-0.1859057166256844	0.0	-0.07847735631629142	-0.06982537886042207	0.012689538057177102	0.03237585175307044	0.0024999891458787017	1.0	0.07782833944246305	0.23289169400046916	True	False	True	False	False	False	0.04247170284852695	0.08033844388536425	0.014227246524237713	1.0	0.18096084167680107	0.41448781548165814
GAA	4369.0	3019.4	4839.8	7442.2	5508.9	5456.3	4002.5	3360.0	7851.0	6598.1	10546.7	8620.0	8582.7	8566.5	2876.1	7140.7	5804.0	4747.6	5561.3	5902.6	3184.8	7951.5	11419.7	2343.1	4872.6	3261.1	3697.7	2621.5	1190.9	3367.2	7984.5	1613.2	9385-4	3	SL005431	Lysosomal alpha-glucosidase	GAA	P10253	2548	Human	RFU	Protein	20	S1	GAA						12.396114167186443	12.26373867484504	12.159498691796106	12.595507256963291	12.806010826631686	0.23661547539033734	0.10423998304893445	0.0	0.4360085651671852	0.6465121348355805	0.23661547539033706	0.10423998304893478	0.0	0.436008565167186	0.6465121348355813	0.4610204499072338	0.5648859269031046	0.8453950626838737	1.0	0.2734166060329568	0.18059270109811115	False	False	False	False	False	False	0.6269636746775078	0.6758373657453989	0.8991899477055378	1.0	0.43551444933808475	0.35166016468181055
TTC9B	145.2	161.9	152.9	160.4	150.1	162.2	135.4	152.5	158.5	154.8	144.5	150.3	159.2	156.5	145.5	141.9	152.2	151.5	177.5	149.3	158.1	125.0	138.9	127.7	137.7	139.3	143.8	132.6	135.9	144.9	143.5	133.5	9386-42	3	SL010981	Tetratricopeptide repeat protein 9B	TTC9B	Q8N6N2	148014	Human	RFU	Protein	20	S1	TTC9B						7.276899839337996	7.277054876148728	7.094005687117112	7.2397689900564215	7.256208688527386	0.182894152220884	0.1830491890316166	0.0	0.14576330293930972	0.16220300141027444	0.18289415222088395	0.18304918903161702	0.0	0.14576330293931009	0.16220300141027522	0.00041528616817360043	0.000883752369459211	0.0004443381936741788	1.0	0.0010522863995527675	0.0008083723744844281	True	True	True	False	True	True	0.002825422171306451	0.005521933834258455	0.004426947510400414	1.0	0.008657555411705065	0.015730136278541248
MCEE	220.8	203.2	195.1	201.9	201.2	186.7	185.5	188.0	204.0	174.5	195.7	184.9	209.6	191.9	165.3	215.4	180.0	196.5	211.1	198.8	217.7	147.0	170.2	145.3	167.2	175.3	200.9	165.7	155.6	194.3	164.2	184.5	9388-18	3	SL017468	Methylmalonyl-CoA epimerase, mitochondrial	MCEE	Q96PE7	84693	Human	RFU	Protein	20	S2	MCEE	Q96PE7	MCEE	Matrix	Metabolism > Carbohydrate metabolism > Propanoate metabolism | Metabolism > Lipid metabolism > Fatty acid oxidation	True	7.667111542075028	7.681238411777805	7.409545226821865	7.575917361118149	7.554013193610191	0.25756631525316287	0.2716931849559403	0.0	0.16637213429628428	0.1444679667883264	0.2575663152531631	0.27169318495594	0.0	0.1663721342962845	0.144467966788327	0.000681746180460938	0.0014022941067741625	0.002929832185340898	1.0	0.013282602116883927	0.11159286987247727	True	True	True	False	False	False	0.004209117122659084	0.007651076548063378	0.015854664794631212	1.0	0.05138530063622171	0.258723284215023
PCSK1N	13614.6	9832.9	17724.6	17796.5	16363.6	14340.5	13237.6	16926.3	13111.8	8680.0	13322.8	17573.5	18484.0	14627.7	6638.8	21759.3	10596.6	12261.0	13601.6	10840.9	10879.8	4620.3	18475.9	5625.5	7186.5	8527.4	7759.9	12083.1	10673.1	7258.8	14039.3	13073.2	9391-60	3	SL008370	ProSAAS	PCSK1	Q9UHG2	27344	Human	RFU	Protein	20	S2	PCSK1N						13.701653013735667	13.84765932244536	13.278805811202629	13.74313035114922	13.806851662192422	0.4228472025330383	0.5688535112427306	0.0	0.46432453994659184	0.528045850989793	0.4228472025330374	0.5688535112427313	0.0	0.46432453994659223	0.5280458509897928	0.1497218833356006	0.13342181093472394	0.06502303349890648	1.0	0.05000565971927629	0.11641780632307294	False	False	False	False	False	False	0.28065135502572763	0.23337586121410467	0.14466580686373412	1.0	0.1320592458744722	0.2655085310090027
MGAT4A	147.3	145.0	149.4	165.7	152.6	164.6	146.9	145.8	168.9	138.9	159.6	148.9	145.0	151.8	142.4	141.3	163.3	159.4	155.3	149.3	152.1	152.8	149.2	149.1	164.0	162.3	145.4	142.7	164.8	145.0	155.9	148.7	9392-43	3	SL007802	Alpha-1,3-mannosyl-glycoprotein 4-beta-N-acetylglucosaminyltransferase A	MGT4A	Q9UM21	11320	Human	RFU	Protein	20	S1	MGAT4A						7.261624835579123	7.2465030982800975	7.2547280217681145	7.265849421440848	7.199917680274569	0.006896813811008151	-0.008224923488016955	0.0	0.01112139967273329	-0.054810341493545245	0.006896813811007707	-0.008224923488017068	0.0	0.011121399672733309	-0.05481034149354493	0.7494543095251578	0.8573627415063192	0.860596620674402	1.0	0.7930764231747276	0.20127028111634981	False	False	False	False	False	False	0.850488561893661	0.9063370957813168	0.9084353007496264	1.0	0.871569178868207	0.3778623527514745
CPQ	16193.9	15637.3	15404.1	15956.8	13901.5	11798.5	12677.2	12956.3	15072.6	14674.4	14955.2	13585.5	14711.8	11081.4	11342.4	16324.5	14517.4	16367.6	15686.5	11221.6	14468.3	23251.3	36922.6	12748.4	20897.0	13931.0	19972.8	19681.3	18748.3	23252.5	13014.9	9745.7	9394-19	3	SL005492	Carboxypeptidase Q	Aminopeptidase	Q9Y646	10404	Human	RFU	Protein	20	S2	CPQ						13.849826965657304	13.947456589799723	14.23540097601604	13.743928265812812	13.630298413420627	-0.3855740103587362	-0.2879443862163171	0.0	-0.4914727102032277	-0.6051025625954125	-0.385574010358737	-0.2879443862163183	0.0	-0.49147271020322764	-0.6051025625954138	0.07427857001793949	0.1674969488612482	0.37409947129646515	1.0	0.06876870479751646	0.10751048272437229	False	False	False	False	False	False	0.16556176516716944	0.27768527674216054	0.5161877167025595	1.0	0.16594385865704617	0.2534116968744076
GALP	102.7	97.2	98.3	100.5	95.3	95.7	104.7	98.7	95.1	97.4	102.1	101.3	93.8	99.0	96.8	101.6	98.8	100.7	101.5	104.3	98.6	91.2	99.6	98.7	96.4	94.3	94.1	88.7	92.2	93.2	89.0	94.8	9398-30	3	SL012858	Galanin-like peptide	GALP	Q9UBC7	85569	Human	RFU	Protein	20	S1	GALP						6.657020648973172	6.639159795109968	6.552075201759391	6.621005250646688	6.610655774401929	0.1049454472137814	0.0870845933505775	0.0	0.06893004888729681	0.05858057264253791	0.10494544721378225	0.08708459335057797	0.0	0.0689300488872969	0.05858057264253809	0.0015165193338412145	0.0004563718240873173	0.009808506252375272	1.0	0.017741803118097896	0.07599179490859496	True	True	True	False	False	False	0.008009909306483045	0.00342184770782171	0.03710264683120826	1.0	0.06290608030825957	0.20312843335888262
LGALS7	453.2	463.0	449.7	457.4	475.6	458.6	528.0	458.5	503.4	512.0	465.9	481.3	451.4	487.8	526.6	472.8	487.6	488.3	438.6	494.7	494.0	522.1	506.6	630.2	553.0	534.9	582.5	541.9	515.1	521.1	526.7	499.9	9400-40	3	SL005166	Galectin-7	Galectin-7	P47929	3963	Human	RFU	Protein	20	S2	LGALS7						8.904885459718141	8.832336242036854	9.07535759284297	8.92481250360578	8.92711126517602	-0.17047213312482867	-0.24302135080611542	0.0	-0.15054508923718934	-0.1482463276669499	-0.17047213312482823	-0.24302135080611545	0.0	-0.15054508923718893	-0.1482463276669495	0.00018505568195050634	0.0028681550754304417	0.0008656682213028941	1.0	0.005576531578073277	0.027602362447734154	True	True	True	False	True	False	0.0015190857503679827	0.013021280813736331	0.00689595287353335	1.0	0.02781099504055864	0.11290887631179443
TRABD2A	634.7	733.7	722.5	705.8	717.9	544.9	510.5	651.5	560.4	486.3	588.5	580.8	717.5	689.7	487.7	747.9	650.6	606.0	738.8	643.1	638.3	445.8	574.2	433.6	446.2	467.4	527.3	513.2	578.5	405.3	532.3	549.6	9401-57	3	SL017497	Metalloprotease TIKI1	CB089	Q86V40	129293	Human	RFU	Protein	20	S2	TRABD2A						9.389703033095495	9.449509789915245	8.958789959611888	9.179909090014934	9.273620787124358	0.4309130734836071	0.4907198303033571	0.0	0.22111913040304643	0.3148308275124698	0.4309130734836078	0.49071983030335825	0.0	0.22111913040304743	0.31483082751247005	6.57085393147312e-05	4.016878415842705e-05	4.0497677993808565e-05	1.0	0.024752904150055308	0.013966853574212332	True	True	True	False	False	False	0.0006870504686011246	0.0006229159215015777	0.0009062757293814452	1.0	0.07965835039086383	0.0762047457203648
DCBLD1	63.6	63.3	65.4	64.6	65.7	65.7	67.0	63.4	65.0	65.6	64.5	62.5	60.9	60.9	71.2	64.8	65.1	66.8	60.1	64.6	65.2	64.7	64.6	74.6	70.6	73.0	65.0	66.7	66.3	76.6	69.3	64.8	9402-18	3	SL017500	Discoidin, CUB and LCCL domain-containing protein 1	DCBD1	Q8N8Z6	285761	Human	RFU	Protein	20	S2	DCBLD1						6.009735326602717	6.005063080013454	6.103192420462575	6.028379710263482	5.997179480937621	-0.09345709385985757	-0.09812934044912058	0.0	-0.07481271019909297	-0.10601293952495361	-0.0934570938598576	-0.09812934044912008	0.0	-0.07481271019909251	-0.10601293952495314	0.03744316491574475	0.04102195409780329	0.06627886364671033	1.0	0.05836654331313571	0.0872084498431705	False	False	False	False	False	False	0.09729336850025422	0.09559521696678094	0.14624632258006423	1.0	0.14749549556504796	0.22112187531643157
TPSAB1	441.3	254.7	226.9	387.0	234.0	163.7	172.3	242.4	261.6	298.1	926.5	641.6	314.4	845.9	344.0	188.9	19681.3	132.1	268.1	732.0	641.1	650.4	607.4	336.0	198.2	281.2	394.0	205.9	309.0	140.9	265.7	220.3	9409-11	3	SL014971	Tryptase beta-1	TRYB1	Q15661	7177	Human	RFU	Protein	20	S2	TPSAB1						11.816683697047816	8.355240962828752	8.357951809259935	8.35918479420007	9.06736713202141	3.4587318877878808	-0.0027108464311833558	0.0	0.0012329849401346848	0.7094153227614743	3.458731887787881	-0.002710846431182678	0.0	0.0012329849401344066	0.709415322761474	0.3686908338995965	0.17610397973050984	0.9945931278613978	1.0	0.9978243810509972	0.08149847498017186	False	False	False	False	False	False	0.5409498557498014	0.2880153462064309	0.9971259062656332	1.0	0.9990725605274261	0.2123749224402687
ACVR2B	183.9	178.0	180.0	175.1	192.2	194.2	190.0	187.6	189.2	173.9	184.0	182.0	177.5	186.8	187.1	181.8	174.8	188.3	175.1	182.3	186.1	205.9	186.1	199.9	202.6	191.4	193.9	190.9	192.2	195.8	176.3	183.7	9412-52	3	SL004130	Activin receptor type-2B	Activin RIIB	Q13705	93	Human	RFU	Protein	20	S1	ACVR2B						7.50303064564116	7.485829308701905	7.589531987971373	7.549207089355683	7.518456455824303	-0.08650134233021323	-0.10370267926946841	0.0	-0.04032489861569033	-0.07107553214706996	-0.08650134233021334	-0.10370267926946873	0.0	-0.04032489861569022	-0.07107553214706983	0.0073384508258690076	0.011659440664204898	0.01097566538859644	1.0	0.18528528906524466	0.0636924248217974	True	True	True	False	False	False	0.02755423482526861	0.03753089436413154	0.04001303978509369	1.0	0.3327907617741119	0.18269595115031198
CPM	19737.9	25900.9	30683.4	22467.7	21507.4	13258.9	14736.7	19627.9	16028.5	14821.1	26620.7	18290.5	22792.1	22280.1	26709.9	34679.3	25833.8	18295.4	24393.0	15256.3	39256.7	19980.7	27251.3	19378.3	20039.8	18747.5	20051.2	22254.2	23239.7	18081.9	17860.7	20606.3	9416-77	3	SL008646	Carboxypeptidase M	CBPM	P14384	1368	Human	RFU	Protein	20	S2	CPM						14.681993278843644	14.592075931837664	14.33602213138743	14.142576631915164	14.45880068585484	0.34597114745621305	0.25605380045023374	0.0	-0.19344549947226675	0.12277855446740915	0.3459711474562136	0.2560538004502341	0.0	-0.19344549947226686	0.12277855446740986	0.07212082669747316	0.07548971096286283	0.05657413792304861	1.0	0.15785473269162437	0.29740568011535523	False	False	False	False	False	False	0.16229417468153537	0.15160499614940562	0.13108114211988933	1.0	0.29811652660888416	0.48444154792362343
ID2	262.4	252.7	265.8	254.9	274.7	260.0	275.2	268.4	273.0	259.5	265.5	266.0	259.6	270.5	266.5	266.6	267.2	275.5	260.1	270.3	268.4	278.2	270.1	274.8	266.2	275.8	273.3	280.2	276.4	286.3	273.4	276.4	9426-73	3	SL007347	DNA-binding protein inhibitor ID-2	ID2	Q02363	3398	Human	RFU	Protein	20	S1	ID2						8.066178907508943	8.016529748243485	8.106194115350675	8.066319880175113	8.053382902585708	-0.04001520784173174	-0.08966436710718995	0.0	-0.03987423517556188	-0.0528112127649667	-0.04001520784173142	-0.08966436710718881	0.0	-0.03987423517556147	-0.05281121276496673	0.00033741082468650806	0.011521909811345302	0.0001682299835692687	1.0	0.016410841500660887	0.005257079688652784	True	True	True	False	False	True	0.0023778962480086947	0.037161352575571786	0.002287877003007511	1.0	0.0597056149784973	0.04506474518282414
ID1	73.7	75.9	78.5	79.2	74.2	77.6	68.6	74.6	75.3	78.0	76.6	73.0	81.9	74.7	73.7	81.0	77.7	75.2	81.6	73.5	71.3	68.3	78.1	64.3	61.3	67.9	66.4	73.1	68.3	76.5	77.5	78.2	9436-2	3	SL005354	DNA-binding protein inhibitor ID-1	ID-1	P41134	3397	Human	RFU	Protein	20	S1	ID1						6.261468131615368	6.2635039567056	6.147713722352154	6.228543865265811	6.244601687736808	0.11375440926321456	0.11579023435344649	0.0	0.08083014291365753	0.0968879653846546	0.11375440926321402	0.11579023435344622	0.0	0.08083014291365717	0.09688796538465479	0.08089584945667547	0.053465107705698525	0.08403273725473406	1.0	0.12000708212116236	0.1588844684270351	False	False	False	False	False	False	0.17568095344831314	0.1170429912062584	0.1756740724500376	1.0	0.2468399271749787	0.3240512447756103
CTSK	162.7	218.8	140.3	221.6	167.1	173.5	139.4	153.4	144.9	146.7	144.3	164.9	164.5	160.3	114.1	156.0	168.3	168.9	146.8	199.5	200.3	94.0	85.4	88.9	78.5	95.3	89.1	94.2	86.1	99.4	132.7	137.7	9443-137	3	SL004059	Cathepsin K	cathepsin K	P43235	1513	Human	RFU	Protein	20	S2	CTSK						7.4371278442728075	7.537994877974396	6.619119511453218	7.255096031184662	7.237926946626263	0.8180083328195895	0.9188753665211777	0.0	0.635976519731444	0.6188074351730446	0.818008332819589	0.9188753665211771	0.0	0.6359765197314438	0.6188074351730444	3.7397064069511187e-07	2.5492419979664585e-06	5.9968374054113414e-05	1.0	6.003034741374886e-06	0.0007310707280406529	True	True	True	False	True	True	1.4576695494251731e-05	9.557029407840233e-05	0.001172446194880556	1.0	0.0002461014731794998	0.014935610688313677
DGCR6	98.5	102.3	99.3	99.0	97.4	105.6	95.4	96.8	100.7	100.3	102.9	92.5	100.6	97.0	97.7	101.4	98.4	96.6	100.6	99.1	95.0	103.9	97.8	94.8	94.9	102.2	96.6	99.9	92.2	91.6	97.7	92.4	9444-70	3	SL019049	Protein DGCR6	DGCR6	Q14129	8214	Human	RFU	Protein	20	S1	DGCR6						6.622295909642372	6.6406064686239095	6.5958508168638925	6.642000102696038	6.59916899321943	0.02644509277847984	0.044755651760016946	0.0	0.04614928583214528	0.003318176355537439	0.026445092778479985	0.044755651760016876	0.0	0.046149285832145726	0.003318176355537775	0.3008231059681977	0.3438746161557412	0.17834227099994535	1.0	0.11568893436566244	0.9239756636416192	False	False	False	False	False	False	0.4709672028120597	0.4736742582008912	0.30268026024769235	1.0	0.24053905650127583	0.9589708564058431
C19orf18	124.4	124.3	120.4	123.4	127.0	121.1	127.8	126.7	129.8	126.7	126.5	125.1	124.8	125.9	127.5	128.2	126.4	124.9	125.3	128.3	122.3	122.9	128.7	129.7	119.9	131.4	131.2	132.9	132.0	128.0	125.2	132.9	9445-44	3	SL018400	Uncharacterized protein C19orf18	CS018	Q8NEA5	147685	Human	RFU	Protein	20	S1	C19orf18						6.976134472831654	6.943979914343738	7.006950790176259	6.983156489836586	6.975274787609539	-0.030816317344605437	-0.06297087583252114	0.0	-0.02379430033967367	-0.03167600256672021	-0.03081631734460526	-0.06297087583252067	0.0	-0.023794300339673453	-0.03167600256671979	0.06691669995960381	0.1728933544114396	0.03036497751922373	1.0	0.26446395546190327	0.2315140335006738	False	False	False	False	False	False	0.15290140081878684	0.28462049946455414	0.08311798325077689	1.0	0.42478938782562337	0.41356679494491244
C4BPA	1311.3	1317.6	1360.3	896.4	595.4	352.3	424.5	608.8	750.1	1110.8	963.6	2575.9	612.3	686.7	519.7	404.0	1040.6	1755.7	3164.2	5574.1	1311.0	385.7	704.9	282.0	674.1	694.9	598.5	340.0	775.8	667.3	438.2	1002.3	9449-150	3	SL015989	C4b-binding protein alpha chain	C4b-binding protein alpha chain	P04003	722	Human	RFU	Protein	20	S2	C4BPA						11.108698684788875	10.254320034955889	9.220861966667538	9.4231159101471	10.101516140752357	1.8878367181213367	1.0334580682883505	0.0	0.20225394347956183	0.8806541740848193	1.8878367181213367	1.0334580682883514	0.0	0.20225394347956294	0.8806541740848192	0.019757123639976962	0.011633768156190745	0.0002623770329092953	1.0	0.449661913082821	0.11598573855105215	False	True	True	False	False	False	0.0597478420929532	0.03748887718208919	0.0030778518715311363	1.0	0.6041734886110026	0.26485534583416087
CDK2AP1	127.1	123.9	128.1	128.0	129.8	127.9	126.0	126.2	127.9	130.3	127.5	125.1	130.1	136.0	134.7	125.3	124.4	126.1	123.1	124.2	129.5	124.9	129.3	122.6	118.3	124.7	123.4	125.9	123.7	127.9	124.3	127.2	9450-18	3	SL019015	Cyclin-dependent kinase 2-associated protein 1	CDKA1	O14519	8099	Human	RFU	Protein	20	S1	CDK2AP1						6.970776978459363	6.986126464179273	6.96284343760817	6.999355795907631	7.038644686593332	0.007933540851193577	0.023283026571103704	0.0	0.03651235829946131	0.0758012489851625	0.007933540851193516	0.023283026571103597	0.0	0.0365123582994622	0.07580124898516255	0.004398258159733034	0.6276206427053546	0.2298573694700522	1.0	0.019258730282652622	0.005998492824013999	True	False	False	False	False	True	0.01840536915750193	0.730349589503367	0.3644112280782782	1.0	0.06663593974582899	0.04890923577248185
UMOD	2162.8	2442.5	2101.8	2482.8	3055.3	845.7	957.3	1385.7	1826.0	1138.4	2399.0	2784.0	4138.1	2699.0	1403.6	3564.2	4844.0	3353.8	2925.2	3098.1	3714.5	337.8	1118.6	689.3	1274.5	639.4	1584.6	1024.6	3182.2	631.0	1370.7	1003.9	9451-20	3	SL005386	Uromodulin	Uromodulin	P07911	7369	Human	RFU	Protein	20	S2	UMOD						11.807073118161624	11.165833447559528	10.190789925220251	10.695402309352652	11.428451777790212	1.6162831929413723	0.975043522339277	0.0	0.5046123841324004	1.2376618525699605	1.6162831929413717	0.9750435223392775	0.0	0.5046123841324005	1.2376618525699603	2.1144461324476144e-05	1.0841185561635913e-05	0.013346538434621337	1.0	0.2152048820866566	0.007382237062330907	True	True	True	False	False	False	0.0002951701865890883	0.0002559998136031753	0.04626757580314632	1.0	0.3676768840657324	0.054290476047576725
VEGFB	279.3	346.9	299.8	321.2	306.8	308.8	338.3	321.8	353.5	336.7	302.8	325.1	319.4	327.6	298.0	306.3	317.3	331.7	331.6	299.5	337.1	259.9	258.2	268.8	268.8	277.4	301.4	304.2	273.3	310.9	315.8	307.9	9453-12	3	SL005232	Vascular endothelial growth factor B	VEGF-B	P49765	7423	Human	RFU	Protein	20	S2	VEGFB						8.324555613575459	8.284477117810422	8.160146458994058	8.340295210430478	8.310726375222115	0.16440915458140104	0.12433065881636374	0.0	0.18014875143641973	0.15057991622805744	0.16440915458140098	0.12433065881636476	0.0	0.18014875143642073	0.15057991622805741	0.003528009319237996	0.0039761405083715015	0.08664299504625034	1.0	0.0017567340527066071	0.020036674517310612	True	True	False	False	True	False	0.015485342051187656	0.016449641591232043	0.17964021857757398	1.0	0.01252326806865581	0.0929972774501596
IL22RA2	263.9	277.2	270.5	273.4	269.5	272.3	260.8	273.1	266.4	271.9	268.5	262.3	282.8	269.0	267.3	289.6	281.5	274.0	284.3	268.2	268.5	253.9	244.5	261.9	248.8	258.6	247.3	264.9	257.4	272.0	260.2	247.8	9456-34	3	SL005183	Interleukin-22 receptor subunit alpha-2	IL-22BP	Q969J5	116379	Human	RFU	Protein	20	S1	IL22RA2						8.117296778386555	8.083479327331842	8.00066586320148	8.071079227501686	8.078684546194637	0.11663091518507507	0.08281346413036239	0.0	0.07041336430020628	0.07801868299315728	0.11663091518507526	0.08281346413036153	0.0	0.07041336430020621	0.07801868299315681	7.681783322777624e-05	0.00018264764145847317	0.006223793900413557	1.0	0.0021110164515395413	0.013959892183810375	True	True	True	False	True	False	0.0007781282744646471	0.0018222171417386494	0.02684795553837948	1.0	0.014066904267455183	0.0762047457203648
CAV2	164.8	154.1	147.9	150.9	152.1	158.0	163.3	156.5	158.7	159.1	159.0	155.8	153.5	155.5	160.5	149.5	148.3	157.4	155.9	172.0	146.2	164.9	159.1	150.8	171.7	162.1	157.7	150.9	164.2	150.3	155.7	155.3	9457-3	3	SL014826	Caveolin-2	CAV2	P51636	858	Human	RFU	Protein	20	S1	CAV2						7.2750380969040584	7.2707625204660475	7.307676901717073	7.304693557471009	7.288404707023772	-0.03263880481301484	-0.03691438125102575	0.0	-0.002983344246064057	-0.019272194693301437	-0.0326388048130146	-0.036914381251025565	0.0	-0.0029833442460645543	-0.01927219469330185	0.7385694068262023	0.3846554678747576	0.3415407821310309	1.0	0.9079914580792185	0.5677348024215069	False	False	False	False	False	False	0.8426063209171717	0.5131326518439311	0.48449894839847624	1.0	0.9420573287603646	0.7179447866038458
FAS	1198.7	1215.7	1547.9	1167.9	1557.7	969.8	730.1	796.9	996.5	950.0	1523.7	1617.2	1898.0	1302.4	805.1	1377.5	1077.7	1328.0	1858.5	1309.9	1550.2	832.8	900.0	716.1	963.5	499.9	895.4	919.3	1101.3	412.4	712.4	1001.8	9459-7	3	SL002731	Tumor necrosis factor receptor superfamily member 6	Fas, soluble	P25445	355	Human	RFU	Protein	20	S2	FAS						10.46859010473853	10.32479935481874	9.669029987648686	10.070063427248927	10.45704735838442	0.7995601170898432	0.6557693671700537	0.0	0.4010334396002406	0.7880173707357336	0.7995601170898434	0.6557693671700534	0.0	0.4010334396002406	0.788017370735734	0.0012219095105140897	0.00011578026146064657	0.0017098829535518527	1.0	0.05717823659378488	0.004090881522372822	True	True	True	False	False	True	0.00675299990119223	0.0013219306775561735	0.010899192568959356	1.0	0.14545247276268625	0.03925195423775401
ICAM4	88.5	97.1	99.9	90.0	92.0	93.8	77.5	82.9	98.1	95.9	91.0	94.7	104.9	88.9	87.7	90.0	98.2	100.6	412.5	134.4	96.2	82.6	90.4	76.8	81.3	78.3	89.2	79.9	95.7	85.3	92.0	83.7	9461-2	3	SL010843	Intercellular adhesion molecule 4	ICAM4	Q14773	3386	Human	RFU	Protein	20	S2	ICAM4						7.279068840022799	6.552669097514272	6.409699501006997	6.494598473068492	6.555356038635833	0.8693693390158028	0.14296959650727548	0.0	0.08489897206149521	0.14565653762883635	0.8693693390158023	0.14296959650727498	0.0	0.08489897206149545	0.1456565376288361	0.15854033294442932	0.07890903212967773	0.024223121423245713	1.0	0.12562734037426157	0.03404980676931691	False	False	False	False	False	False	0.2928788014998309	0.15676192042587983	0.07058401530112626	1.0	0.2548640576128325	0.12745457778344924
LMAN2	46645.7	50227.7	62927.2	62170.7	56104.0	47512.9	40289.6	57265.4	47634.4	44767.4	53839.6	52915.1	67842.5	51277.4	45506.5	61391.0	52042.0	51755.7	61298.4	41066.2	54178.2	54595.6	53611.7	35070.3	41883.4	45310.8	45186.4	57860.5	43944.7	40660.3	45688.7	43882.2	9468-8	3	SL005403	Vesicular integral-membrane protein VIP36	Lectin, mannose-binding 2	Q12907	10960	Human	RFU	Protein	20	S2	LMAN2						15.710535167614333	15.760013628380072	15.49416977098887	15.598938538081963	15.730931121986737	0.21636539662546284	0.26584385739120187	0.0	0.10476876709309302	0.23676135099786677	0.21636539662546403	0.2658438573912017	0.0	0.10476876709309269	0.23676135099786766	0.12052920307451667	0.05218390785843673	0.04187452553510456	1.0	0.2878643706294644	0.08042708120407072	False	False	False	False	False	False	0.23788572427705826	0.11497532925004858	0.10494604556058423	1.0	0.4498176378332676	0.2105241674432945
METTL24	286.4	246.0	295.2	274.5	227.1	223.8	224.3	266.3	232.9	201.7	294.1	256.2	320.2	264.2	166.8	255.6	294.1	260.8	324.9	241.0	275.4	192.6	268.7	164.6	191.3	234.0	211.7	202.8	222.8	163.8	230.2	271.7	9470-15	3	SL019035	Methyltransferase-like protein 24	MET24	Q5JXM2	728464	Human	RFU	Protein	20	S2	METTL24						8.104860799708199	8.106039418697003	7.741589555114604	7.898450232807866	7.976420920770824	0.3632712445935944	0.36444986358239895	0.0	0.1568606776932615	0.23483136565621976	0.3632712445935942	0.36444986358239806	0.0	0.15686067769326117	0.23483136565621893	0.016118592827989876	0.00313413063968969	0.007615627555994186	1.0	0.15872086259206414	0.16491957850603492	False	True	True	False	False	False	0.05105859130573622	0.013831633581591696	0.031152114294007716	1.0	0.29906135586323385	0.3309768472611457
ASGR2	164.0	152.9	173.8	183.2	195.3	163.3	131.3	142.9	157.3	119.4	134.5	140.7	194.8	153.6	142.1	222.4	166.7	131.7	161.3	137.4	139.5	124.1	137.2	113.0	128.6	121.0	126.7	136.9	136.1	120.9	128.7	117.1	9474-22	3	SL008489	Asialoglycoprotein receptor 2	ASGR2	P07307	433	Human	RFU	Protein	20	S1	ASGR2						7.320424504296975	7.396390715591898	6.981748888407408	7.22055107451228	7.301953395126096	0.3386756158895672	0.4146418271844903	0.0	0.23880218610487258	0.3202045067186887	0.3386756158895666	0.4146418271844904	0.0	0.23880218610487236	0.3202045067186884	0.008240087205972272	0.005883237793096676	3.911454502021643e-06	1.0	0.012813557773574137	0.0021534481688482115	True	True	True	False	False	True	0.030010092262912538	0.02215887543717873	0.00024016435028888377	1.0	0.05010376649849715	0.027595914019651693
GPX5	38.6	40.9	39.2	42.5	42.1	45.1	38.2	41.2	41.5	39.7	41.3	38.9	43.1	41.8	41.2	35.4	41.4	41.0	40.7	39.0	37.8	48.1	42.2	33.5	42.9	42.3	46.2	44.6	44.9	39.6	40.4	42.4	9475-22	3	SL007043	Epididymal secretory glutathione peroxidase	GPX5	O75715	2880	Human	RFU	Protein	20	S1	GPX5						5.293395009615779	5.332707933640605	5.408156016275534	5.368069876532084	5.366322214245816	-0.11476100665975508	-0.07544808263492886	0.0	-0.04008613974345021	-0.04183380202971776	-0.11476100665975464	-0.07544808263492873	0.0	-0.0400861397434505	-0.041833802029717954	0.27643423620187385	0.08153523792389454	0.3080741344894706	1.0	0.4792985769000834	0.5619636226666186	False	False	False	False	False	False	0.445196235583753	0.1607933257647736	0.4519207705005889	1.0	0.6291889755099415	0.7132641481669485
PRPSAP1	244.6	241.8	234.2	228.8	235.9	225.8	239.4	236.7	232.5	242.7	239.0	234.8	236.8	235.1	229.9	236.1	232.1	237.1	232.1	245.5	238.5	240.0	235.9	252.7	237.7	240.9	236.9	242.4	239.4	245.9	236.1	233.7	9478-69	3	SL009434	Phosphoribosyl pyrophosphate synthase-associated protein 1	KPRA	Q14558	5635	Human	RFU	Protein	20	S1	PRPSAP1						7.888134388352869	7.89087223954207	7.907764691388598	7.882643049361842	7.871289227811703	-0.019630303035729213	-0.016892451846528544	0.0	-0.025121642026756597	-0.03647546357689535	-0.01963030303572933	-0.01689245184652876	0.0	-0.025121642026757054	-0.0364754635768956	0.3273985259530587	0.24161164784356967	0.42781573190843536	1.0	0.1338581186166674	0.057525986123232495	False	False	False	False	False	False	0.4995111137521703	0.3651790346563346	0.5667679579382816	1.0	0.2660699908988855	0.1719768267911169
NUDT9	2135.0	2090.7	2272.7	2496.6	2085.8	1649.7	1553.6	1882.0	1691.3	1668.4	1864.9	2050.0	2175.3	1959.1	903.2	2497.5	2418.0	1905.2	2280.0	1902.7	2643.8	916.5	1468.2	956.0	1036.4	1161.6	1644.6	1159.3	1369.7	928.4	1665.2	1357.1	9482-110	3	SL019017	ADP-ribose pyrophosphatase, mitochondrial	NUDT9	Q9BW91	53343	Human	RFU	Protein	20	S2	NUDT9	Q9BW91	NUDT9	Matrix	Metabolism > Nucleotide metabolism > Nucleotide synthesis and processing	True	11.151354862172425	11.134907566138844	10.278555053465974	10.790197201930868	10.79108147005894	0.8727998087064517	0.8563525126728706	0.0	0.5116421484648939	0.5125264165929657	0.872799808706453	0.8563525126728713	0.0	0.5116421484648946	0.5125264165929659	2.0635026399097525e-06	3.86447737172118e-06	1.494090627867538e-05	1.0	0.00039638652040416126	0.029593882156086687	True	True	True	False	True	False	5.1221347099193276e-05	0.0001259628358374906	0.0005016721991188391	1.0	0.004413071255442928	0.11729498905788473
DSG2	88.8	85.0	106.9	100.8	100.4	90.8	81.0	89.0	90.7	88.6	105.1	101.6	112.8	102.1	104.9	100.5	105.3	87.7	125.2	81.6	86.3	115.9	108.9	82.6	84.0	85.6	97.6	102.0	97.1	94.3	95.6	84.4	9484-75	3	SL004857	Desmoglein-2	Desmoglein-2	Q14126	1829	Human	RFU	Protein	20	S2	DSG2						6.611270760148437	6.575539246834531	6.573991382900153	6.527141846332814	6.719046503929944	0.03727937724828401	0.00154786393437778	0.0	-0.04684953656733892	0.1450551210297908	0.037279377248284076	0.0015478639343776532	0.0	-0.04684953656733913	0.14505512102979076	0.43629388022846227	0.7075125249003231	0.9871462870839944	1.0	0.5317140101650784	0.10139146732154887	False	False	False	False	False	False	0.6022329457015765	0.7947265282086853	0.9931546473871755	1.0	0.6741078758902687	0.24382535443297304
DEFB125	235.3	241.6	226.5	234.8	233.9	240.6	248.0	237.6	233.3	231.7	228.3	245.0	239.7	234.0	227.2	225.2	232.0	236.6	231.1	233.7	228.6	236.1	231.1	250.1	250.4	230.1	231.1	232.7	243.7	231.3	227.5	235.4	9486-13	3	SL012693	Beta-defensin 125	DB125	Q8N687	245938	Human	RFU	Protein	20	S1	DEFB125						7.8529975876133165	7.873751690608619	7.884586821244029	7.883865154509795	7.885543860517129	-0.03158923363071242	-0.010835130635410195	0.0	-0.0007216667342335725	0.0009570392730999799	-0.031589233630712275	-0.010835130635409465	0.0	-0.0007216667342335019	0.0009570392731000775	0.6259944159320017	0.1692954069430571	0.6999488940444016	1.0	0.9745405312654385	0.9736645486250863	False	False	False	False	False	False	0.7650590171723364	0.2800285409817726	0.7944578457157072	1.0	0.9839591131619947	0.9868258447812503
GHRH	107.2	107.5	99.8	104.8	100.0	105.0	112.5	102.3	103.6	101.1	115.1	104.8	104.3	105.9	104.6	92.5	102.4	99.3	101.0	104.0	102.0	106.5	109.9	103.4	115.0	106.7	103.4	101.2	120.9	100.9	98.5	105.8	9487-60	3	SL005255	Somatoliberin	Growth hormone-releasing factor	P01286	2691	Human	RFU	Protein	20	S1	GHRH						6.646738698307846	6.711839019959028	6.735571408474037	6.7232464924592295	6.712870867689905	-0.08883271016619076	-0.02373238851500936	0.0	-0.012324916014807563	-0.02270054078413164	-0.08883271016619064	-0.023732388515009216	0.0	-0.012324916014807376	-0.02270054078413144	0.2378784387722617	0.04970723579848675	0.6295543206450653	1.0	0.7705339238389675	0.6308376555311762	False	False	False	False	False	False	0.39873009568809853	0.1112029301637632	0.7384557494067766	1.0	0.8568949890031821	0.7636570480278361
FAM241A	86.1	88.4	90.9	97.9	89.7	89.4	87.4	86.4	85.9	82.6	95.8	87.3	89.2	83.7	86.5	95.5	89.2	88.7	97.8	82.4	88.9	81.9	93.0	83.1	89.9	91.2	82.7	82.8	90.8	85.1	83.3	85.5	9490-3	3	SL019024	Uncharacterized protein C4orf32	CD032	Q8N8J7	132720	Human	RFU	Protein	20	S2	FAM241A						6.498516826610685	6.505017555528123	6.431288654291593	6.462239329625769	6.437544026315471	0.0672281723190924	0.07372890123652986	0.0	0.030950675334175948	0.006255372023877825	0.06722817231909296	0.07372890123652986	0.0	0.030950675334175715	0.006255372023878318	0.2655856810605801	0.0991376753908943	0.09834487472452254	1.0	0.3600591576571345	0.8669491325911342	False	False	False	False	False	False	0.43222301596634577	0.18664983513279168	0.19639271660391336	1.0	0.5217904230397407	0.9228941559324249
CXCL17	109.1	111.1	111.4	113.2	111.9	120.1	109.8	113.5	119.9	112.4	118.8	113.8	107.4	113.4	115.3	105.1	112.2	109.5	105.8	109.7	116.5	115.7	114.0	118.7	122.3	121.7	109.6	110.1	121.6	123.6	127.7	111.6	9495-10	3	SL014408	C-X-C motif chemokine 17	VCC1	Q6UXB2	284340	Human	RFU	Protein	20	S1	CXCL17						6.778734244117836	6.797012977836145	6.881086144056003	6.84799690655495	6.813460556691684	-0.10235189993816718	-0.08407316621985839	0.0	-0.03308923750105297	-0.06762558736431945	-0.10235189993816719	-0.08407316621985854	0.0	-0.03308923750105372	-0.06762558736431991	0.01913612037597969	0.011261072241263704	0.05294264734332246	1.0	0.3258883957615766	0.12052720503672845	False	True	False	False	False	False	0.05818436600940648	0.03662870233037161	0.12496245021634812	1.0	0.4877591866907568	0.2714808290477407
NMS	611.4	616.8	682.1	661.3	705.5	611.9	600.9	589.8	557.1	497.4	534.6	623.6	671.1	596.6	475.0	737.5	551.6	574.4	608.4	532.1	549.6	591.6	603.6	492.3	475.8	502.5	471.6	520.2	503.9	481.7	553.5	531.5	9503-1	3	SL012547	Neuromedin-S	NMS	Q5H8A3	129521	Human	RFU	Protein	20	S2	NMS						9.210103081938462	9.32845054051034	9.024434531177754	9.193067680603493	9.208417275108737	0.18566855076070787	0.304016009332587	0.0	0.16863314942573915	0.1839827439309829	0.1856685507607082	0.30401600933258727	0.0	0.16863314942573812	0.1839827439309827	0.016729482122588523	0.026516719489566062	0.00030694062542609466	1.0	0.02540979767022589	0.051048864791032524	False	False	True	False	False	False	0.052513389502626816	0.0692730247297464	0.0034238944305582616	1.0	0.08116181750353663	0.1589376685039296
RAB27A	68.7	70.6	61.2	75.5	69.8	68.5	62.9	62.5	71.7	63.9	78.4	75.6	74.1	74.8	63.7	82.8	78.2	65.0	81.6	62.4	70.4	82.7	79.7	64.4	75.3	73.7	75.8	72.7	70.6	61.7	66.2	63.3	9504-19	3	SL008535	Ras-related protein Rab-27A	RB27A	P51159	5873	Human	RFU	Protein	20	S2	RAB27A						6.197708157955851	6.108524456778169	6.159137420933546	6.092606144526299	6.170926525287385	0.03857073702230451	-0.05061296415537697	0.0	-0.06653127640724676	0.01178910435383873	0.03857073702230425	-0.05061296415537699	0.0	-0.06653127640724693	0.011789104353838967	0.6699256247696469	0.6203826668272828	0.5386002398572839	1.0	0.3194537651518492	0.8816315975358486	False	False	False	False	False	False	0.7977028600114018	0.7240120564561662	0.6628154897600721	1.0	0.48133151728804624	0.9317213904211314
APOL1	375.3	369.1	457.4	395.3	420.7	347.5	369.4	399.0	333.4	327.4	408.6	358.0	425.4	385.5	360.7	471.8	375.7	378.6	402.3	350.9	413.7	421.1	477.2	341.7	407.5	611.8	395.2	440.1	472.8	377.0	383.3	368.0	9506-10	3	SL005699	Apolipoprotein L1	Apo L1	O14791	8542	Human	RFU	Protein	20	S2	APOL1						8.639642180817342	8.641238932406464	8.737692906172573	8.54026644651053	8.578938713093386	-0.09805072535523074	-0.09645397376610809	0.0	-0.19742645966204186	-0.15875419307918648	-0.0980507253552295	-0.09645397376610682	0.0	-0.19742645966204156	-0.15875419307918567	0.32612402808364443	0.41198617113806424	0.5001441969425182	1.0	0.09329785384531988	0.2764296567172319	False	False	False	False	False	False	0.49819366861002856	0.5399847580982413	0.6315188792296762	1.0	0.20649887127724026	0.4623902698492244
FGFBP1	8.8	12.6	12.2	10.2	11.9	13.6	7.3	11.4	13.0	13.5	10.9	10.5	11.8	10.5	9.8	7.4	10.5	11.7	10.1	8.9	11.7	12.5	5.9	3.3	9.2	6.6	6.9	7.2	13.9	6.1	12.6	8.4	9507-55	3	SL011828	Fibroblast growth factor-binding protein 1	FGFP1	Q14512	9982	Human	RFU	Protein	20	S1	FGFBP1						3.329123596291566	3.452858964713811	3.0735086697355767	3.5431423250265293	3.4127815253384757	0.2556149265559893	0.37935029497823436	0.0	0.4696336552909526	0.339272855602899	0.25561492655598933	0.3793502949782343	0.0	0.46963365529095236	0.3392728556028988	0.10305053109164113	0.2806819487683588	0.1758890766572637	1.0	0.0368625294030927	0.21524276563454187	False	False	False	False	False	False	0.21136111467273153	0.40713997076032576	0.30022089991276196	1.0	0.1058851407380305	0.3952185393739013
TMEM38B	258.1	206.6	236.8	229.2	223.3	188.5	187.9	204.0	165.5	146.9	186.4	202.9	227.5	197.4	127.5	269.1	165.7	173.2	207.2	164.1	178.6	170.3	208.5	126.6	136.8	137.0	130.6	161.6	161.6	138.1	154.1	153.7	9509-4	3	SL019038	Trimeric intracellular cation channel type B	TM38B	Q9NVV0	55151	Human	RFU	Protein	20	S2	TMEM38B						7.592332446824471	7.862172397021636	7.253868967889637	7.5397127351082665	7.560905976658258	0.338463478934834	0.6083034291319995	0.0	0.2858437672186298	0.3070370087686216	0.33846347893483386	0.6083034291320001	0.0	0.2858437672186305	0.30703700876862233	0.0016750592261840457	0.018671739019830262	4.558690722574372e-05	1.0	0.010573168869424011	0.052680864116096016	True	False	True	False	True	False	0.008603605757087969	0.053422328045328676	0.0009683866059366819	1.0	0.04351933060968921	0.16212620611714174
NXPH2	935.1	545.0	1003.6	1028.4	1007.1	732.7	589.5	772.3	519.2	429.2	945.5	725.3	953.6	758.6	390.1	1158.8	433.8	634.1	732.5	301.5	541.2	725.3	1207.7	309.2	664.7	539.7	488.1	784.4	785.2	425.8	581.6	619.5	9511-61	3	SL012390	Neurexophilin-2	NXPH2	O95156	11249	Human	RFU	Protein	20	S2	NXPH2						9.307542369740808	9.778118207966502	9.340497532087994	9.479058447312742	9.46536233167222	-0.03295516234718576	0.4376206758785077	0.0	0.13856091522474756	0.12486479958422514	-0.032955162347186734	0.43762067587850717	0.0	0.1385609152247469	0.12486479958422385	0.5522680564357447	0.9128663832000754	0.11753357752327573	1.0	0.5638156762733288	0.6783390835742198	False	False	False	False	False	False	0.7032229619910257	0.9435392036800747	0.22489389879683883	1.0	0.697964771467212	0.7950943037607253
FGF22	162.8	174.2	166.7	167.0	168.5	174.2	150.5	169.7	174.7	177.0	159.4	160.2	171.9	165.3	172.1	169.4	175.7	170.4	167.6	158.1	167.1	170.9	165.1	165.4	161.4	161.4	162.3	168.7	167.4	168.0	167.8	156.9	9513-9	3	SL007681	Fibroblast growth factor 22	FGF22	Q9HCT0	27006	Human	RFU	Protein	20	S1	FGF22						7.3927467324206395	7.389523791827403	7.3665606565306145	7.389861771052448	7.38694024532431	0.026186075890024973	0.022963135296788728	0.0	0.02330111452183381	0.020379588793695724	0.026186075890025338	0.022963135296789162	0.0	0.023301114521833963	0.020379588793696272	0.84275793763783	0.2275158941324422	0.30834922945640075	1.0	0.418705541637887	0.39249908725303206	False	False	False	False	False	False	0.909172117837289	0.34926288058786836	0.4521419245637908	1.0	0.5768720186146535	0.5732220605605025
EFCAB14	141.7	122.4	147.8	308.1	188.8	174.7	122.4	140.4	150.1	154.0	314.2	188.0	161.9	146.4	120.2	217.6	227.8	227.9	132.2	203.9	127.4	130.8	487.3	154.3	253.2	161.0	200.7	263.2	164.5	304.3	257.3	149.0	9514-46	3	SL025898	EF-hand calcium-binding domain-containing protein 14:C-term	K0494:C-term	O75071	9813	Human	RFU	Protein	20	S2	EFCAB14						7.5658002436342615	7.491853096329675	7.842978831788326	7.4741115139424075	7.267957084402839	-0.27717858815406426	-0.351125735458651	0.0	-0.3688673178459183	-0.5750217473854864	-0.2771785881540639	-0.35112573545865094	0.0	-0.3688673178459182	-0.5750217473854864	0.4595795494030709	0.3851799219213208	0.4081187699455029	1.0	0.2531481402491326	0.18071644406036225	False	False	False	False	False	False	0.6255890067019529	0.5136438526097847	0.5481528742038121	1.0	0.41224512838784505	0.3518069319194365
PLA1A	194.0	191.2	201.1	192.7	205.9	207.8	210.0	203.5	204.7	209.5	196.1	200.9	190.7	199.6	218.8	199.5	191.1	205.3	188.3	206.2	213.9	205.5	205.0	220.8	216.3	216.0	221.8	217.4	202.8	212.0	194.2	205.4	9518-95	3	SL018995	Phospholipase A1 member A	PLA1A	Q53H76	51365	Human	RFU	Protein	20	S1	PLA1A						7.649016606769356	7.605479518061669	7.718735236147147	7.681991318661495	7.661778097771987	-0.06971862937779072	-0.11325571808547785	0.0	-0.03674391748565142	-0.05695713837515992	-0.06971862937779012	-0.11325571808547749	0.0	-0.0367439174856508	-0.05695713837515958	0.024501074290897984	0.04687928378442794	0.0043218479112370044	1.0	0.1607774821030075	0.16466729848931688	False	False	True	False	False	False	0.07057279735354496	0.1061167229891517	0.02079564922094669	1.0	0.30160810609625316	0.3308736806267506
AIFM1	173.7	161.5	154.2	154.6	165.6	169.4	182.3	162.5	164.8	161.4	155.8	157.6	151.2	156.7	169.8	163.9	157.0	164.4	150.0	168.8	164.2	155.9	158.6	174.4	179.1	186.3	176.4	172.7	167.9	180.7	170.2	183.2	9522-3	3	SL003708	Apoptosis-inducing factor 1, mitochondrial	AIF	O95831	9131	Human	RFU	Protein	20	S2	AIFM1	O95831	AIFM1	MIM	Protein import, sorting and homeostasis > Protein import and sorting > MIA40 | OXPHOS > Complex I > CI assembly factors | OXPHOS > OXPHOS assembly factors | Mitochondrial dynamics and surveillance > Apoptosis	True	7.3343477835148905	7.330916878114617	7.43644656003694	7.37479109757561	7.311294208913425	-0.10209877652204913	-0.10552968192232282	0.0	-0.06165546246132969	-0.1251523511235142	-0.10209877652204906	-0.1055296819223224	0.0	-0.06165546246132912	-0.12515235112351364	0.022514817419977372	0.017770476407798653	0.04623409066895874	1.0	0.12103260160062822	0.019290871987903906	False	False	False	False	False	False	0.06621523133663382	0.05149270582448617	0.112958404495196	1.0	0.24838321428932536	0.09081068735794505
ITM2C	128.1	118.2	112.0	117.7	114.6	118.7	132.5	120.9	118.7	116.3	118.2	125.8	114.7	115.8	118.7	118.4	116.4	116.3	120.5	126.8	116.8	124.0	128.8	128.2	139.4	126.5	122.2	119.9	127.5	128.6	128.6	132.0	9523-34	3	SL025894	Integral membrane protein 2C:C-term	ITM2C:C-term	Q9NQX7	81618	Human	RFU	Protein	20	S1	ITM2C						6.897240425574799	6.894817763307944	6.997641397922233	6.906718835974899	6.8917837032183105	-0.10040097234743328	-0.102823634614289	0.0	-0.09092256194733395	-0.10585769470392226	-0.10040097234743324	-0.10282363461428878	0.0	-0.09092256194733389	-0.10585769470392221	0.005741173108683066	0.00308906403716725	0.01756393066255303	1.0	0.008935370329481423	0.009659502279090484	True	True	False	False	True	False	0.022644008687338364	0.013687501045265936	0.05590479987253751	1.0	0.038692406799076824	0.06196584739243888
SPATA31D4	115.9	116.2	112.1	116.4	113.0	112.7	113.7	111.3	111.6	114.3	114.7	113.1	115.9	114.4	117.6	118.1	119.2	110.9	116.7	112.5	113.3	116.8	118.5	115.6	114.1	114.3	115.1	113.4	120.5	120.8	118.6	123.6	9524-46	3	SL019067	Putative spermatogenesis-associated protein 31D4	S31D4	Q6ZUB0	389761	Human	RFU	Protein	20	S1	SPATA31D4						6.846952912703119	6.847370600905483	6.875176878313942	6.820726024941197	6.848622940429338	-0.028223965610822965	-0.027806277408458868	0.0	-0.05445085337274502	-0.026553937884604473	-0.028223965610823052	-0.027806277408458785	0.0	-0.05445085337274464	-0.026553937884604053	0.043469680751307534	0.19496590806403047	0.22901703844393112	1.0	0.004365254194007638	0.2469926516543427	False	False	False	False	True	False	0.10939618965545317	0.3095724350555128	0.3635183152777632	1.0	0.02353483599185882	0.42965880528864375
PTK7	4226.1	3930.8	4168.8	4717.7	4008.6	3713.5	3674.1	3849.2	4069.6	3205.7	4057.8	4950.5	4614.3	4479.3	3627.7	4591.4	4184.8	1988.6	4134.1	3534.2	3992.2	5834.9	4711.3	3237.0	3077.9	3098.1	4503.8	4129.7	3636.5	3838.6	3817.7	3598.9	9525-1	3	SL013388	Inactive tyrosine-protein kinase 7	PTK7	Q13308	5754	Human	RFU	Protein	20	S2	PTK7						11.867877164111837	12.056925548084987	11.948778688789169	11.890617143609854	12.10916137579524	-0.0809015246773317	0.10814685929581813	0.0	-0.058161545179315155	0.16038268700607183	-0.0809015246773302	0.108146859295819	0.0	-0.0581615451793143	0.16038268700607172	0.48673737031779485	0.6265832272162649	0.48668803121720494	1.0	0.6384377946506	0.3188293405294244	False	False	False	False	False	False	0.6481217309266426	0.7299599249629817	0.6186621266669807	1.0	0.7593133683402141	0.5075171358438397
CLPSL1	96.1	105.5	100.2	101.9	100.8	102.1	98.4	98.9	100.4	98.1	102.1	102.2	100.9	98.2	100.7	98.7	102.2	101.4	101.7	99.3	100.9	99.2	107.0	98.8	99.4	100.7	100.4	105.5	98.1	102.5	101.1	101.6	9526-3	3	SL019000	Colipase-like protein 1	COLL1	A2RUU4	340204	Human	RFU	Protein	20	S1	CLPSL1						6.653919873119422	6.657139776593148	6.662490363913776	6.645504042656207	6.651051691178929	-0.008570490794353347	-0.005350587320627653	0.0	-0.01698632125756827	-0.011438672734846556	-0.00857049079435345	-0.005350587320627889	0.0	-0.016986321257568868	-0.011438672734847201	0.8895699092387516	0.6308414107150674	0.8378840305048256	1.0	0.3274202455343769	0.6027185585732111	False	False	False	False	False	False	0.9401107163460389	0.7323857026139954	0.8935742945848337	1.0	0.48928034636768497	0.7427989846903763
LST1	89.6	83.9	88.3	85.7	95.6	78.4	75.1	79.1	79.4	73.7	82.9	83.7	93.8	83.4	80.0	96.1	84.7	77.9	87.0	90.7	81.7	60.5	67.9	84.4	65.7	72.1	68.4	72.8	68.5	70.3	81.9	71.7	9531-24	3	SL014572	Leukocyte-specific transcript 1 protein	LST1	O00453	7940	Human	RFU	Protein	20	S2	LST1						6.432124272641562	6.440869167610869	6.15564621299193	6.332707933640605	6.413204789252584	0.2764780596496319	0.28522295461893954	0.0	0.1770617206486751	0.2575585762606538	0.27647805964963246	0.28522295461894026	0.0	0.17706172064867565	0.2575585762606542	0.00016554533342578716	0.0004901410343327906	0.0007494096163569334	1.0	0.014039701448079634	0.0032129231461321753	True	True	True	False	False	True	0.0014032764685381702	0.003588427893883683	0.006200746461619997	1.0	0.053553027165411056	0.03456744089026525
WBP1L	101.1	119.4	108.3	109.2	111.0	127.6	109.6	112.6	117.9	122.9	112.1	105.1	110.6	109.4	119.8	105.5	114.0	113.4	105.6	109.1	110.1	118.1	120.4	117.5	123.2	125.3	124.7	120.0	129.4	110.5	115.7	114.5	9532-5	3	SL019065	WW domain binding protein 1-like	WBP1L	Q9NX94	54838	Human	RFU	Protein	20	S2	WBP1L						6.776323359325908	6.774787059601174	6.906125327126496	6.860998258415354	6.797337288288425	-0.12980196780058773	-0.1313382675253223	0.0	-0.04512706871114158	-0.10878803883807109	-0.1298019678005874	-0.13133826752532216	0.0	-0.04512706871114084	-0.10878803883807106	0.005940400935801981	0.0009033870628898006	0.010649555641055715	1.0	0.2210750625938837	0.020064338193645108	True	True	True	False	False	False	0.023265770601016592	0.00561639926112536	0.03905911153676158	1.0	0.37444781794255155	0.09306628296070209
EDDM3A	136.1	143.2	139.4	141.6	139.1	127.9	140.9	141.6	129.1	122.9	152.1	130.1	145.0	128.8	97.4	139.1	118.6	141.0	127.7	133.4	126.9	115.1	135.2	106.3	133.4	170.3	145.4	144.1	135.4	122.2	168.1	165.8	9536-16	3	SL012501	Epididymal secretory protein E3-alpha	EP3A	Q14507	10876	Human	RFU	Protein	20	S2	EDDM3A						7.034707272657577	7.130055682342828	7.1305003626525805	7.089885503517195	6.969530423894982	-0.09579308999500391	-0.000444680309752421	0.0	-0.04061485913538565	-0.16096993875759846	-0.09579308999500369	-0.00044468030975245896	0.0	-0.04061485913538517	-0.1609699387575984	0.5077710777854871	0.34353185033709566	0.9969253085674827	1.0	0.661038982482322	0.25101071366053834	False	False	False	False	False	False	0.6652674087348144	0.4734495278325847	0.9976111405078841	1.0	0.7755297540917986	0.43319075439928445
B3GALT1	186.1	180.9	186.6	183.3	184.1	178.3	194.3	189.6	182.1	190.3	186.7	185.6	182.7	187.1	185.5	183.1	187.3	181.6	185.2	184.5	190.1	184.2	177.9	195.1	203.5	186.7	187.9	187.5	189.7	182.4	194.0	195.4	9541-15	3	SL019016	Beta-1,3-galactosyltransferase 1	B3GT1	Q9Y5Z6	8708	Human	RFU	Protein	20	S1	B3GALT1						7.533719071139903	7.525325043433478	7.565915610322119	7.542921307019067	7.533135023480261	-0.03219653918221521	-0.04059056688864082	0.0	-0.022994303303051744	-0.032780586841857584	-0.032196539182215586	-0.040590566888641134	0.0	-0.022994303303051983	-0.03278058684185756	0.35687027782475217	0.1960297326698331	0.18237537028743428	1.0	0.35844167906768254	0.26977932626857115	False	False	False	False	False	False	0.5299137465535775	0.3106153040757508	0.3076104054036432	1.0	0.5205865693646652	0.45513918811211274
COG8	103.9	100.0	105.0	109.5	108.9	105.8	101.8	100.2	100.3	100.8	108.3	105.0	111.4	103.8	102.0	112.4	107.5	100.6	110.4	109.2	108.9	96.2	107.1	93.8	96.6	101.4	113.5	105.1	100.5	99.0	104.2	109.4	9543-131	3	SL019061	Conserved oligomeric Golgi complex subunit 8	COG8	Q96MW5	84342	Human	RFU	Protein	20	S1	COG8						6.757112167277983	6.708739041359579	6.678584134850271	6.69666952057876	6.721782768459794	0.07852803242771156	0.030154906509308077	0.0	0.01808538572848839	0.043198633609522474	0.07852803242771095	0.030154906509307737	0.0	0.01808538572848791	0.043198633609522155	0.2451012830001266	0.05685256207590337	0.5222869514902662	1.0	0.623241837189443	0.36370191691033216	False	False	False	False	False	False	0.407270192200119	0.12258465369254497	0.6492419250628639	1.0	0.7472531951663072	0.5491393069729802
PKD1L1-AS1|C7orf69	98.7	103.7	98.4	96.9	100.6	100.4	95.8	102.9	99.2	101.5	99.7	96.9	100.1	103.8	101.8	97.5	99.3	100.9	98.5	101.8	106.4	100.5	99.2	96.5	100.5	97.4	104.1	103.4	106.0	103.5	103.8	101.6	9544-24	3	SL019001	Uncharacterized protein C7orf69	CG069	Q9H7B7	80099	Human	RFU	Protein	20	S1	PKD1L1-AS1|C7orf69						6.6543973495563105	6.635536751917849	6.665335917185176	6.644062274346305	6.653203362033977	-0.010938567628865137	-0.02979916526732662	0.0	-0.0212736428388709	-0.012132555151198154	-0.010938567628865262	-0.02979916526732683	0.0	-0.02127364283887152	-0.01213255515119854	0.7266313282919172	0.6278889781078703	0.25396608508945784	1.0	0.27562069827262803	0.6321236396390741	False	False	False	False	False	False	0.8360734284239205	0.7304281090496705	0.39163698615767384	1.0	0.4377224602287218	0.7645800362529693
GZMK	120.4	87.1	135.3	96.7	88.0	106.8	93.9	82.5	80.7	93.7	109.9	96.3	92.1	81.7	68.7	135.3	102.5	99.8	94.3	131.3	94.5	49.2	55.5	230.1	70.1	81.7	37.7	120.5	42.5	78.1	70.4	54.5	9545-156	3	SL004563	Granzyme K	Granzyme K	P49863	3003	Human	RFU	Protein	20	S2	GZMK						6.776323359325908	6.779719355143404	6.338716126973092	6.549097048164151	6.404290064444836	0.43760723235281596	0.44100322817031135	0.0	0.21038092119105833	0.06557393747174345	0.43760723235281607	0.44100322817031207	0.0	0.21038092119105845	0.06557393747174414	0.4647139755072476	0.23643282940320715	0.330151326223349	1.0	0.5557391733903615	0.8956683115071404	False	False	False	False	False	False	0.6301015555302408	0.35944313717590415	0.47314100406353043	1.0	0.692816422363404	0.9419022020808896
EMID1	39.0	42.9	37.8	40.2	38.6	38.7	39.2	40.2	42.7	40.0	38.8	40.6	43.1	40.7	42.5	41.1	44.8	40.0	41.1	42.2	38.8	40.3	40.0	37.9	33.3	38.8	37.5	41.0	38.1	39.7	39.8	38.4	9547-29	3	SL012763	EMI domain-containing protein 1	EMID1	Q96A84	129080	Human	RFU	Protein	20	S1	EMID1						5.369233809665719	5.32102612859297	5.271208337279494	5.312623687597273	5.382840144475236	0.09802547238622505	0.04981779131347608	0.0	0.04141535031777899	0.11163180719574228	0.0980254723862251	0.04981779131347563	0.0	0.04141535031777883	0.11163180719574257	0.03265705755402457	0.020875919653579357	0.28987169618934483	1.0	0.23153526653501566	0.016105256945203858	False	False	False	False	False	False	0.08819709602317888	0.05797272380316253	0.43158765285628564	1.0	0.38605135110251465	0.0820632096293641
TTC17	84.0	80.7	82.4	84.5	82.8	86.1	82.7	84.5	84.5	79.5	85.3	79.6	84.7	78.6	83.5	86.2	80.8	83.4	87.6	83.7	82.2	79.5	88.8	80.2	82.2	78.0	75.0	78.4	80.9	76.5	73.1	80.0	9550-153	3	SL026022	Tetratricopeptide repeat protein 17:Tetratricopeptide repeat 2	TTC17:TPR2	Q96AE7	55761	Human	RFU	Protein	20	S1	TTC17						6.392031145361234	6.373300196608388	6.30974504485184	6.385924013463784	6.350497247084133	0.08228610050939444	0.0635551517565478	0.0	0.07617896861194406	0.04075220223229348	0.08228610050939385	0.06355515175654783	0.0	0.07617896861194362	0.040752202232293026	0.02997005360657187	0.024372376511676244	0.12278208773033039	1.0	0.02257501968468609	0.3344612855073059	False	False	False	False	False	False	0.08247150960295013	0.06512134253101445	0.23224814670031027	1.0	0.07459654605071002	0.5212987384742007
MANSC1	35572.7	25698.3	50740.9	44916.3	49894.5	34559.7	28013.5	45248.5	27993.8	24854.4	38324.3	38525.1	55554.0	37783.9	28234.0	63657.0	30814.7	29791.4	46024.9	18764.7	32668.6	41049.3	51159.9	18822.8	29823.9	27119.0	26236.1	47177.4	37280.6	23897.8	31903.9	30888.0	9557-5	3	SL018998	MANSC domain-containing protein 1	MANS1	Q9H8J5	54682	Human	RFU	Protein	20	S2	MANSC1						15.173425345311447	15.259745102360899	15.019522417316372	15.117786283204236	15.288586748401702	0.153902927995075	0.24022268504452704	0.0	0.09826386588786384	0.26906433108533	0.15390292799507588	0.2402226850445284	0.0	0.09826386588786352	0.2690643310853307	0.8195789460257736	0.5544373618519001	0.33109213514821445	1.0	0.6272323662737489	0.27820879896337236	False	False	False	False	False	False	0.8956871035981144	0.6679645506960294	0.4740728879419372	1.0	0.7497668451800636	0.4640448165431836
VCAN	140.7	137.9	136.6	134.3	136.6	132.1	135.7	133.9	133.0	138.6	140.8	136.1	137.7	133.3	132.8	136.5	137.8	135.2	138.2	139.3	134.7	122.9	129.7	127.2	121.8	129.1	131.0	128.4	128.7	131.6	127.4	126.1	9561-21	3	SL008036	Versican core protein	CSPG2	P13611	1462	Human	RFU	Protein	20	S1	VCAN						7.097505455818016	7.101975670949231	6.995792841950642	7.085491428158424	7.076548406561894	0.10171261386737385	0.10618282899858844	0.0	0.08969858620778126	0.08075556461125188	0.10171261386737336	0.10618282899858844	0.0	0.08969858620778084	0.08075556461125152	2.400095887129024e-07	6.287891952233649e-06	8.656290246460747e-05	1.0	5.057365737661649e-05	0.0008364782287163045	True	True	True	False	True	True	1.0515600835596018e-05	0.00017904139118094715	0.0014918767526660903	1.0	0.0010662562766107666	0.015972799539276605
PAWR	43.9	51.9	47.8	49.3	48.7	49.6	40.7	46.9	45.6	47.3	47.0	46.9	50.6	45.4	45.0	45.6	50.0	46.1	46.3	45.0	43.2	47.9	45.3	41.4	40.5	41.2	46.5	44.3	43.7	45.1	40.9	44.5	9565-6	3	SL007598	PRKC apoptosis WT1 regulator protein	PAWR	Q96IZ0	5074	Human	RFU	Protein	20	S1	PAWR						5.524607008649532	5.591709333161741	5.451360994440212	5.5404878715805514	5.553821256532693	0.07324601420932009	0.14034833872152852	0.0	0.08912687714033929	0.10246026209248082	0.0732460142093196	0.14034833872152833	0.0	0.0891268771403387	0.10246026209248052	0.044021871913855155	0.07986180926415477	0.01378039319474751	1.0	0.043328675325605984	0.04466705784046634	False	False	True	False	False	False	0.11051814788728634	0.15833694353032107	0.0474100282428565	1.0	0.11909654408281645	0.14773238366244276
FCAMR	140.5	142.2	145.6	139.9	143.8	138.7	140.4	141.5	143.0	132.3	138.2	146.5	147.4	145.1	139.8	151.0	140.8	145.9	138.8	141.3	145.2	144.8	142.8	145.1	138.0	143.0	143.7	141.4	142.2	143.0	138.8	139.9	9568-289	3	SL012746	High affinity immunoglobulin alpha and immunoglobulin mu Fc receptor	FCAMR	Q8WWV6	83953	Human	RFU	Protein	20	S1	FCAMR						7.168254248457799	7.150255021302178	7.150393508947199	7.126188210522101	7.176921111644362	0.017860739510600077	-0.00013848764502100153	0.0	-0.02420529842509822	0.026527602697163033	0.01786073951060005	-0.0001384876450202524	0.0	-0.024205298425098033	0.026527602697163137	0.13288822987416518	0.2912905015620742	0.9923193780347985	1.0	0.12202959862561087	0.10751348089488434	False	False	False	False	False	False	0.255957652509217	0.41860419242461283	0.9962919431870637	1.0	0.2498442901966487	0.2534116968744076
SCARA3	201.5	188.8	194.4	210.4	211.1	198.5	187.3	194.8	208.1	209.4	203.2	201.4	197.7	193.5	172.0	200.9	191.9	216.0	218.7	186.4	199.2	189.6	220.4	180.9	191.0	184.5	185.5	186.2	177.0	176.6	197.5	193.2	9569-14	3	SL025977	Scavenger receptor class A member 3:region 1	SCAR3:region 1	Q6AZY7	51435	Human	RFU	Protein	20	S1	SCARA3						7.659520265609255	7.634992509833725	7.5645998828794525	7.6565780888146335	7.578561389947287	0.09492038272980263	0.07039262695427251	0.0	0.09197820593518102	0.013961507067834056	0.0949203827298028	0.07039262695427291	0.0	0.0919782059351814	0.013961507067833874	0.11513920429728954	0.05900556528406049	0.18501479048422173	1.0	0.03247829168923065	0.8034678387077163	False	False	False	False	False	False	0.22999380193743113	0.12624526954312174	0.31098048791119587	1.0	0.09720766068138868	0.8832593282215514
TXNDC11	57.4	69.9	64.8	66.1	62.1	59.7	55.3	59.8	65.4	66.0	63.4	59.5	65.0	59.3	59.3	64.9	63.9	62.3	62.2	60.0	61.3	58.7	58.0	55.8	53.4	61.5	62.3	63.9	57.7	62.5	61.2	61.2	9573-108	3	SL026023	Thioredoxin domain-containing protein 11:C-term	TXD11:C-term	Q6PKC3	51061	Human	RFU	Protein	20	S1	TXNDC11						5.964244588634527	6.012345190419828	5.898560164993761	5.946530360516488	5.925406083141366	0.0656844236407661	0.1137850254260675	0.0	0.04797019552272719	0.02684591814760573	0.06568442364076676	0.11378502542606835	0.0	0.04797019552272761	0.026845918147606347	0.16018257327106525	0.07012447301697484	0.04458447099994348	1.0	0.23951910761253958	0.5491709789957714	False	False	False	False	False	False	0.2950881092706326	0.14378779031645278	0.11006885864989442	1.0	0.3959141976513637	0.7033086504451845
BIN1	860.7	675.1	685.1	959.7	851.3	581.3	559.2	810.8	720.7	590.8	704.0	666.4	761.0	807.9	516.7	1030.5	701.5	712.5	819.6	717.4	756.7	605.0	9545.8	437.5	476.7	590.9	536.7	478.8	522.2	458.0	570.8	564.0	9574-11	3	SL019026	Myc box-dependent-interacting protein 1	BIN1	O00499	274	Human	RFU	Protein	20	S2	BIN1						9.625160880137999	9.635083231106567	10.392551607511178	9.426893699727342	9.426264754702098	-0.7673907273731793	-0.7574683764046117	0.0	-0.9656579077838359	-0.9662868528090804	-0.7673907273731793	-0.7574683764046105	0.0	-0.965657907783836	-0.9662868528090796	0.9092529158008222	0.6301331988785093	0.7000152347919653	1.0	0.5373507282185164	0.645559968667924	False	False	False	False	False	False	0.9506391908048916	0.731911343997581	0.7944578457157072	1.0	0.6789700914408042	0.7726110995757465
MNX1	140.8	164.0	147.6	150.7	152.7	160.4	145.5	154.9	155.3	149.8	153.3	141.5	157.1	148.2	154.9	150.4	149.2	150.9	146.7	146.0	154.7	159.8	149.0	150.2	165.6	149.8	145.3	150.0	150.9	149.3	144.7	139.2	9576-58	3	SL019054	Motor neuron and pancreas homeobox protein 1	MNX1	P50219	3110	Human	RFU	Protein	20	S1	MNX1						7.225448468610739	7.236253424972665	7.232137440767045	7.25859968236146	7.232900546542491	-0.00668897215630615	0.00411598420561976	0.0	0.026462241594415126	0.0007631057754462489	-0.006688972156306504	0.004115984205619544	0.0	0.026462241594414505	0.0007631057754463596	0.8806259538824244	0.8251358809654354	0.9263343544194508	1.0	0.3753431202645764	0.9849953280139544	False	False	False	False	False	False	0.9354158847067143	0.881235427644877	0.9521240474410211	1.0	0.5361810231380554	0.9937641906744663
SYT2	73.0	79.3	76.0	76.3	74.2	85.6	68.3	76.4	80.5	76.0	79.0	76.6	81.7	70.0	73.4	74.6	75.4	70.4	79.5	73.3	72.4	72.1	79.8	72.1	76.7	69.9	76.0	74.2	77.4	67.9	71.6	74.9	9577-26	3	SL019020	Synaptotagmin-2	SYT2	Q8N9I0	127833	Human	RFU	Protein	20	S1	SYT2						6.214642921731513	6.25077213159993	6.206969935706429	6.269460674993227	6.23697088625934	0.00767298602508415	0.04380219589350087	0.0	0.06249073928679838	0.0300009505529113	0.007672986025084929	0.0438021958935016	0.0	0.06249073928679825	0.030000950552911753	0.513842717973674	0.8219516685700782	0.2623534941259318	1.0	0.13731501250986364	0.5081583509051885	False	False	False	False	False	False	0.670105448775781	0.8791256596338498	0.4004400761338724	1.0	0.27101549144755444	0.6716037954085836
MANSC4	67.6	71.2	71.1	83.2	74.5	73.7	61.0	74.5	71.8	64.7	78.3	71.2	91.8	69.6	63.2	83.9	104.9	67.6	83.5	64.7	86.5	71.8	83.6	56.9	65.2	68.9	66.1	71.9	71.4	60.4	64.1	72.3	9578-263	3	SL019041	MANSC domain-containing protein 4	MANS4	A6NHS7	100287284	Human	RFU	Protein	20	S1	MANSC4						6.354910511586791	6.195249157802179	6.096307860543221	6.154094772340592	6.208478242211705	0.25860265104356994	0.09894129725895784	0.0	0.057786911797371054	0.11217038166848425	0.2586026510435695	0.09894129725895776	0.0	0.057786911797370326	0.11217038166848413	0.11556634973359459	0.020515707481910898	0.26029966607134	1.0	0.40600625953531744	0.292681833165392	False	False	False	False	False	False	0.23048648156445267	0.05730059159598232	0.39830832554951723	1.0	0.5656864991571579	0.4793233444296095
PRRG4	48.9	55.3	57.1	50.4	54.2	49.1	46.9	54.4	49.1	47.7	52.4	52.5	55.6	52.2	50.0	52.0	55.4	50.8	52.1	51.4	53.4	46.4	54.6	47.9	46.0	46.6	50.2	50.1	49.5	44.5	51.9	51.2	9579-59	3	SL018689	Transmembrane gamma-carboxyglutamic acid protein 4	TMG4	Q9BZD6	79056	Human	RFU	Protein	20	S1	PRRG4						5.714703443409021	5.725877459120227	5.614442157865087	5.659435315745492	5.716305039844417	0.10026128554393399	0.11143530125514012	0.0	0.04499315788040548	0.10186288197933013	0.10026128554393361	0.11143530125513974	0.0	0.04499315788040476	0.10186288197932997	0.062108136560825276	0.018723046384417616	0.05764963195801707	1.0	0.30645614671097954	0.0513775045174911	False	False	False	False	False	False	0.14417889473567896	0.05352701114538888	0.13281145810283754	1.0	0.468766296013777	0.1596192184347342
LAMC2	282.8	113.4	120.1	121.8	107.4	165.6	160.0	153.5	154.2	98.0	178.0	118.5	197.9	161.5	120.3	224.7	232.1	234.0	108.7	154.2	206.9	82.6	230.4	75.9	79.4	83.6	138.0	144.3	116.6	94.1	142.7	142.9	9580-5	3	SL005798	Laminin subunit gamma-2	Laminin gamma-2	Q13753	3918	Human	RFU	Protein	20	S2	LAMC2						7.595692617944836	7.317638723794466	6.918321176384922	7.182323405260184	7.224484100231989	0.6773714415599139	0.3993175474095434	0.0	0.2640022288752615	0.3061629238470669	0.6773714415599135	0.3993175474095435	0.0	0.26400222887526137	0.3061629238470668	0.09484190211363834	0.00910151961249535	0.2629558346891125	1.0	0.23614697520969996	0.28823700830428556	False	True	False	False	False	False	0.19753297653851423	0.031092227403324884	0.4011069181405023	1.0	0.39149691148852245	0.4759911902208124
PRPF6	77.0	86.0	82.0	87.8	88.3	94.4	73.0	81.2	80.5	77.8	83.0	80.1	85.3	77.3	81.4	81.3	84.4	77.3	84.1	78.3	83.5	76.4	81.4	67.4	87.5	82.0	74.1	72.0	86.6	73.0	71.9	72.8	9581-4	3	SL025964	Pre-mRNA-processing factor 6:region 2	PRP6:region 2	O94906	24148	Human	RFU	Protein	20	S1	PRPF6						6.348433094399619	6.37851162325373	6.263546635571427	6.368069876532084	6.340295210430479	0.08488645882819146	0.11496498768230268	0.0	0.10452324096065624	0.07674857485905129	0.08488645882819147	0.11496498768230246	0.0	0.10452324096065596	0.07674857485905104	0.1906307738121097	0.12535295557961376	0.1021935045372109	1.0	0.09524346041225816	0.25084728707982834	False	False	False	False	False	False	0.33890433095465017	0.22296210465407945	0.20219079393338818	1.0	0.2095298510521336	0.43319075439928445
SUSD1	89.5	93.1	89.6	95.4	93.5	94.9	86.0	91.4	89.3	90.0	92.3	88.5	94.9	85.7	94.4	90.2	92.4	89.4	96.3	89.3	87.0	87.5	90.6	84.1	84.0	86.3	83.1	90.2	89.2	91.7	86.8	91.5	9582-93	3	SL011248	Sushi domain-containing protein 1	SUSD1	Q6UWL2	64420	Human	RFU	Protein	20	S1	SUSD1						6.504090671435278	6.5219929564016725	6.454953513518146	6.5087002868328865	6.505811553919594	0.0491371579171318	0.06703944288352659	0.0	0.05374677331474054	0.05085804040144826	0.04913715791713186	0.06703944288352653	0.0	0.05374677331474085	0.05085804040144865	0.12187664608396853	0.07750144266823547	0.036822309149849734	1.0	0.03900461035528487	0.14718292295718247	False	False	False	False	False	False	0.23956995864019004	0.1546414245613379	0.09564594801673469	1.0	0.11022575759574442	0.30875855546734476
RNF24	75.9	80.5	76.9	83.4	75.8	82.3	72.1	78.7	78.9	77.2	80.0	74.6	78.0	73.4	75.5	75.9	74.7	76.6	79.3	76.7	75.6	72.3	73.1	71.1	74.8	79.3	74.1	73.9	75.8	77.0	78.4	71.3	9583-17	3	SL019021	RING finger protein 24	RNF24	Q9Y225	11237	Human	RFU	Protein	20	S1	RNF24						6.256759080407306	6.306973057140828	6.221982506561453	6.282757497606685	6.236014191900085	0.03477657384585342	0.08499055057937532	0.0	0.060774991045231985	0.014031685338632194	0.034776573845853725	0.08499055057937517	0.0	0.06077499104523215	0.014031685338632168	0.04322657912954894	0.15796747918807932	0.019680147577827944	1.0	0.03865783802136708	0.6363112386781524	False	False	False	False	False	False	0.10893517325336434	0.26582542252080077	0.060598523849933375	1.0	0.10952803113728196	0.7676051814407369
CLMP	137.6	139.2	144.7	141.5	144.2	142.0	149.7	135.4	143.3	148.9	144.2	145.6	140.0	143.9	152.5	142.9	142.6	139.5	133.1	141.6	141.6	162.9	153.6	167.6	159.4	154.4	164.7	152.9	163.4	153.0	142.9	149.9	9585-80	3	SL025781	CXADR-like membrane protein:Cytoplasmic domain	ACAM:CD	Q9H6B4	79827	Human	RFU	Protein	20	S2	CLMP						7.131514033333375	7.13699111208023	7.29269810261	7.169495564010688	7.184875342908284	-0.16118406927662488	-0.15570699052977055	0.0	-0.12320253859931185	-0.10782275970171629	-0.16118406927662512	-0.15570699052977074	0.0	-0.12320253859931247	-0.10782275970171658	9.155601553674477e-06	0.00013676731987217382	0.0012353473013315963	1.0	0.000933605530616352	0.016003275200803246	True	True	True	False	True	False	0.00015930308636333607	0.0014824272987039048	0.008647431109321174	1.0	0.007941652659851145	0.081898365216023
COX7A2L	95.4	105.0	93.5	97.1	94.3	97.8	102.7	94.8	96.4	102.1	97.9	100.1	98.0	104.5	90.4	88.9	102.0	99.4	102.4	94.5	100.9	81.3	87.3	86.0	85.4	89.6	146.7	89.2	90.2	96.9	97.1	106.6	9590-10	3	SL019040	Cytochrome c oxidase subunit 7A-related protein, mitochondrial	COX7R	O14548	9167	Human	RFU	Protein	20	S2	COX7A2L	O14548	COX7A2L	MIM	OXPHOS > Complex IV > CIV subunits | OXPHOS > OXPHOS subunits | OXPHOS > OXPHOS assembly factors | OXPHOS > Respirasome assembly	True	6.614955179553413	6.611024797307352	6.585372299059627	6.614709844115208	6.618385502258606	0.02958288049378588	0.025652498247724864	0.0	0.02933754505558106	0.033013203198978935	0.029582880493785668	0.025652498247724594	0.0	0.02933754505558065	0.033013203198978706	0.9945413735037436	0.799577643388869	0.8577675667820083	1.0	0.7823727421229367	0.8179363295092636	False	False	False	False	False	False	0.9971463205807455	0.8635771013316371	0.9065015276381205	1.0	0.8650345018942108	0.8916961977191623
SLC30A5	81.7	79.5	80.2	78.9	79.6	81.1	82.7	82.4	86.6	79.2	85.6	81.3	78.6	87.6	79.3	82.0	86.6	82.0	85.1	88.8	80.0	74.9	79.7	87.1	83.5	82.4	84.5	80.1	80.9	78.0	84.4	85.9	9594-30	3	SL019023	Zinc transporter 5	ZNT5	Q8TAD4	64924	Human	RFU	Protein	20	S2	SLC30A5						6.393747958385201	6.323279987887321	6.356592021190699	6.365572567546232	6.3522641732583205	0.03715593719450183	-0.033312033303378286	0.0	0.008980546355532582	-0.0043278479323785035	0.03715593719450171	-0.033312033303378195	0.0	0.008980546355532122	-0.004327847932378309	0.4411261076346069	0.2514990967066124	0.34088051381480533	1.0	0.7563371325198046	0.9123711540564245	False	False	False	False	False	False	0.6069723367351596	0.37652386380139813	0.4841288765817378	1.0	0.8471954358257414	0.9508060472062438
B4GALT2	9552.5	6215.0	10937.5	12917.4	12075.0	7978.1	6430.8	10287.0	7214.3	3775.3	6630.8	9261.0	9025.5	11200.6	2028.6	16336.1	7774.0	8214.8	7493.3	3931.3	8420.6	4459.7	6927.0	1751.9	2264.1	2117.8	2611.6	3959.0	4055.3	2373.9	4462.8	4433.4	9595-11	3	SL019028	Beta-1,4-galactosyltransferase 2	B4GT2	O60909	8704	Human	RFU	Protein	20	S2	B4GALT2						13.085973077564198	13.2740286490558	11.807080438439684	12.92373336538994	12.943783086556138	1.2788926391245141	1.466948210616117	0.0	1.1166529269502572	1.1367026481164544	1.2788926391245128	1.4669482106161158	0.0	1.116652926950256	1.1367026481164528	0.002074047196289903	0.001858418445985226	7.612056388202015e-05	1.0	0.0006658537930365378	0.008012533376288891	True	True	True	False	True	False	0.010171642116396807	0.009378973361614204	0.0013913941824440846	1.0	0.00616126544116379	0.056304497821979806
CSMD1	210.2	210.6	208.7	210.0	192.3	192.4	198.5	204.3	195.7	201.4	207.3	206.2	212.0	211.2	202.0	217.4	204.0	210.1	220.1	206.6	206.7	190.4	222.3	202.7	202.3	217.8	211.0	224.5	210.6	207.7	207.0	212.0	9598-23	3	SL019047	CUB and sushi domain-containing protein 1	CSMD1	Q96PZ7	64478	Human	RFU	Protein	20	S1	CSMD1						7.719845117313685	7.71338651493703	7.7131834031736535	7.635484928183056	7.69939893773701	0.006661714140031805	0.00020311176337628467	0.0	-0.07769847499059779	-0.013784465436643245	0.006661714140031573	0.00020311176337618368	0.0	-0.07769847499059804	-0.013784465436643733	0.028225094806454205	0.8299241504186612	0.995343610544273	1.0	0.015928929749683532	0.7036376959351046	False	False	False	False	False	False	0.07865176801813847	0.885569006161227	0.9971259062656332	1.0	0.058481123709968864	0.8142493178259373
PIANP	52432.7	41868.4	94775.7	85094.4	84236.1	70292.1	47079.8	96794.3	52597.8	47681.9	65478.8	64089.9	105443.2	66794.3	61264.5	103692.8	53620.7	59837.1	72940.6	44614.6	66717.1	82761.2	94969.6	41652.4	62474.3	56333.6	64140.0	109881.9	71668.2	49199.6	60608.8	61789.0	9599-6	3	SL019019	PILR alpha-associated neural protein	PIANP	Q8IYJ0	196500	Human	RFU	Protein	20	S2	PIANP						16.0298008942878	16.06471750726304	16.067599745390623	16.016910239573427	16.182975733447055	-0.037798851102824216	-0.0028822381275830367	0.0	-0.050689505817196334	0.11537598805643157	-0.03779885110282349	-0.0028822381275817274	0.0	-0.050689505817197764	0.11537598805643036	0.9779350738471208	0.8650238837186777	0.9914207866944633	1.0	0.8064569325090214	0.6366867352307223	False	False	False	False	False	False	0.987850248901404	0.912446512876859	0.9958021518614599	1.0	0.8792326892726897	0.7679307836373206
THSD7A	221.4	221.4	220.1	217.1	215.9	219.3	231.5	225.3	218.7	225.0	218.5	224.3	217.4	219.3	227.9	225.2	223.8	224.6	216.5	234.0	219.5	216.8	227.7	231.3	224.7	225.7	226.5	228.0	234.2	240.7	230.2	234.7	9600-55	3	SL026001	Thrombospondin type-1 domain-containing protein 7A:Thrombospondin type-1 domain 17	THS7A:TSP type-1 domain 17	Q9UPZ6	221981	Human	RFU	Protein	20	S1	THSD7A						7.80692548462598	7.78135971352466	7.840062620372066	7.794601529440368	7.795877316795076	-0.033137135746086344	-0.05870290684740631	0.0	-0.045461090931698145	-0.04418530357698991	-0.033137135746086836	-0.05870290684740702	0.0	-0.045461090931698714	-0.044185303576990444	0.03108745570820459	0.11657723604068386	0.014678004632883265	1.0	0.02526581690794696	0.06764889903665426	False	False	True	False	False	False	0.0848083516000645	0.2108595468102198	0.04967572251975801	1.0	0.08080839330320944	0.19018571422249186
IL22RA1	181.3	166.2	172.9	170.6	177.0	174.8	184.4	181.1	173.9	174.6	175.7	177.5	166.3	175.0	182.1	173.8	168.4	179.6	168.9	177.0	180.1	171.8	175.9	187.9	193.7	176.4	177.6	174.0	187.4	176.4	177.6	190.8	9603-9	3	SL007806	Interleukin-22 receptor subunit alpha-1	IL22RA1	Q8N6P7	58985	Human	RFU	Protein	20	S1	IL22RA1						7.448185151060541	7.432541900388259	7.49875856505644	7.470513624119237	7.453064814045813	-0.05057341399589976	-0.06621666466818166	0.0	-0.028244940937203644	-0.045693751010627004	-0.05057341399589942	-0.06621666466818185	0.0	-0.028244940937203575	-0.045693751010627205	0.15484278058220372	0.09320306335588993	0.0790806838412792	1.0	0.2766353658516843	0.21178469937826486	False	False	False	False	False	False	0.2876555665834911	0.17847969452011256	0.16807534002852825	1.0	0.4383528009683666	0.3909420291628111
CDH11	238.5	187.8	157.8	272.4	257.5	187.1	174.4	248.5	178.8	111.4	149.5	151.7	186.7	235.3	212.1	210.7	184.2	166.6	243.9	161.3	216.0	179.8	240.2	134.0	176.2	141.7	191.8	164.1	226.2	159.1	183.9	185.4	9604-14	3	SL025810	Cadherin-11:Extracellular domain	Cadherin-11:ECD	P55287	1009	Human	RFU	Protein	20	S2	CDH11						7.622905954490943	7.742309436083999	7.493600758615942	7.544909251200717	7.618018357571325	0.1293051958750011	0.24870867746805647	0.0	0.051308492584774434	0.1244175989553824	0.12930519587500142	0.2487086774680571	0.0	0.05130849258477507	0.12441759895538267	0.6601845904652309	0.31427006083021836	0.14347160584946572	1.0	0.7437001868148465	0.41354454689620856	False	False	False	False	False	False	0.7912858481301294	0.44210563876560505	0.25928296653079574	1.0	0.8374255238743425	0.5904415959120779
NUP210L	183.8	168.8	171.1	169.4	169.8	172.5	192.7	175.8	175.4	183.5	183.2	177.6	165.2	174.9	182.7	173.3	172.5	176.1	176.8	178.8	173.5	177.4	177.5	186.8	192.7	178.1	179.7	186.7	183.4	175.8	182.9	177.4	9606-4	3	SL019046	Nuclear pore membrane glycoprotein 210-like	P210L	Q5VU65	91181	Human	RFU	Protein	20	S1	NUP210L						7.452584453241022	7.436919708220958	7.505198048083298	7.483700633400442	7.452035273546195	-0.0526135948422759	-0.06827833986234033	0.0	-0.021497414682856153	-0.053162774537103274	-0.05261359484227563	-0.06827833986233942	0.0	-0.021497414682855293	-0.053162774537102664	0.09578963456059202	0.013269018815219967	0.027025793031924452	1.0	0.3990999722134797	0.07645471860079299	False	True	False	False	False	False	0.1992667564942741	0.041259330416030277	0.07654150806899787	1.0	0.5592782462251711	0.20394670493272687
PRR27	196.6	206.5	202.6	208.0	201.7	213.0	196.2	194.7	203.3	215.4	201.6	193.8	212.4	196.5	204.2	192.8	202.5	196.5	202.8	200.0	206.5	197.1	193.6	199.0	200.4	200.7	196.8	189.3	202.5	188.1	209.1	198.8	9607-39	3	SL019004	Proline-rich protein 27	CD040	Q6MZM9	401137	Human	RFU	Protein	20	S1	PRR27						7.645178054466741	7.668353180472959	7.627633365817519	7.670302170078526	7.656246079580806	0.017544688649222095	0.04071981465544017	0.0	0.042668804261007054	0.028612713763287445	0.017544688649222095	0.040719814655440056	0.0	0.04266880426100678	0.02861271376328712	0.3524953741027315	0.40924578059160255	0.1158357682071311	1.0	0.08630195939535273	0.3213720433953254	False	False	False	False	False	False	0.5259948411672479	0.5378468670478361	0.22264099951650754	1.0	0.19480886116772206	0.50911323711919
ZNF275	246.8	245.8	243.2	239.7	251.3	262.8	276.0	254.1	251.5	263.3	248.2	255.4	238.7	266.7	269.7	236.4	247.9	258.5	233.5	249.0	251.8	277.8	257.6	320.3	302.2	278.1	279.4	277.4	291.2	279.5	265.4	261.9	9609-25	3	SL019042	Zinc finger protein 275	ZN275	Q9NSD4	10838	Human	RFU	Protein	20	S2	ZNF275						7.9435892841265305	7.929998062609027	8.134332969090744	8.012185538448119	8.009128789539256	-0.19074368496421368	-0.20433490648171748	0.0	-0.12214743064262557	-0.12520417955148844	-0.19074368496421393	-0.20433490648171818	0.0	-0.12214743064262665	-0.12520417955148821	6.207333384329578e-05	0.000580896342879206	0.0015800164071092641	1.0	0.007864014181038438	0.0375888682964275	True	True	True	False	True	False	0.000654288923249696	0.004049154070386504	0.01026940065139024	1.0	0.03543713634668115	0.13500436499748997
VIT	9861.4	8737.0	11562.1	13193.4	10173.5	9081.9	6044.4	8007.5	10846.2	8592.0	8037.7	13517.5	11999.3	11435.8	5583.0	11058.6	10078.0	12709.4	12619.7	11299.7	12817.7	4343.0	8649.9	4951.9	7883.4	5545.5	6959.1	5959.8	6360.9	6898.5	8496.0	6056.4	9627-15	3	SL012611	Vitrin	VITRN	Q6UXI7	5212	Human	RFU	Protein	20	S2	VIT						13.522072673304285	13.403874159791924	12.678368060107715	13.084030086656183	13.376383184204673	0.8437046131965698	0.7255060996842086	0.0	0.40566202654846784	0.6980151240969583	0.8437046131965701	0.725506099684208	0.0	0.40566202654846706	0.6980151240969579	3.063556273284904e-05	1.079907884659622e-06	0.0003666845407047624	1.0	0.00830927036157434	0.004963752988189208	True	True	True	False	True	True	0.00038460041680151016	5.210521705705082e-05	0.003870677307033	1.0	0.03698489800473083	0.043265491552025546
TIGIT	26.1	27.9	27.1	28.8	27.4	28.9	25.0	24.8	27.1	28.2	27.1	27.1	27.2	27.9	27.3	25.4	29.4	29.0	32.2	28.3	26.2	23.1	21.8	23.3	24.5	21.7	23.1	23.5	25.3	25.2	25.0	27.4	9638-2	3	SL017103	T-cell immunoreceptor with Ig and ITIM domains	TIGIT	Q495A1	201633	Human	RFU	Protein	20	S1	TIGIT						4.828665428303016	4.780047576061869	4.584415921801608	4.75106579121106	4.774787059601174	0.24424950650140786	0.19563165426026075	0.0	0.1666498694094516	0.19037113779956538	0.24424950650140761	0.1956316542602599	0.0	0.16664986940945128	0.19037113779956466	0.00012127456604760029	0.0004850688854180256	0.002292823778509082	1.0	0.001824629495128352	0.00185087118867636	True	True	True	False	True	True	0.001099605658873273	0.0035635414178235357	0.013383392729612	1.0	0.012797039843846196	0.025255883968561287
PDGFRL	7474.9	6720.6	5954.5	8666.0	7063.1	5645.5	5681.5	6626.4	8641.0	9367.3	9065.7	8140.3	8421.9	8287.1	2181.3	10605.7	5937.2	9566.0	10263.7	8866.6	6819.8	5391.1	7821.6	4312.8	5188.6	3703.5	5851.3	5582.3	4116.6	5620.1	5041.0	4167.1	9713-67	3	SL012503	Platelet-derived growth factor receptor-like protein	PGFRL	Q15198	5157	Human	RFU	Protein	20	S2	PDGFRL						13.082897478144327	12.814582465906277	12.334070088822223	12.861377742613834	12.722305915373866	0.7488273893221038	0.4805123770840538	0.0	0.5273076537916115	0.388235826551643	0.7488273893221042	0.4805123770840536	0.0	0.527307653791612	0.38823582655164324	0.0052575665757135645	0.00022539610691034534	0.00909030240170687	1.0	0.0025480833902861598	0.14764974470685144	True	True	True	False	True	False	0.021149492093564575	0.0020962990863925084	0.03527949272551444	1.0	0.016073035990937762	0.30911243329099897
IGSF3	937.5	817.0	1060.9	1035.9	912.6	759.0	739.8	928.6	686.9	576.2	951.8	786.3	931.7	868.8	559.2	1164.4	750.4	748.6	829.9	578.6	837.4	960.7	1143.8	470.1	740.9	629.7	739.9	815.3	769.3	725.4	784.2	659.0	9715-15	3	SL019112	Immunoglobulin superfamily member 3	IGSF3	O75054	3321	Human	RFU	Protein	20	S2	IGSF3						9.676339114280633	9.911129792023122	9.583305045454361	9.632190302877238	9.619302955415687	0.09303406882627208	0.32782474656876026	0.0	0.048885257422876194	0.0359979099613259	0.0930340688262728	0.327824746568761	0.0	0.04888525742287609	0.035997909961325576	0.3785952115643115	0.58613775244515	0.058912836210617735	1.0	0.7413269632605192	0.8497276623881245	False	False	False	False	False	False	0.5499346861807943	0.6940703148052061	0.13461296191009198	1.0	0.8356588660560688	0.9123420219313212
MMP16	653.1	519.1	653.6	751.2	730.5	706.1	601.3	687.0	554.7	530.2	647.5	623.6	712.3	623.1	632.3	801.0	514.3	567.6	642.4	493.7	514.1	829.4	1033.0	615.3	683.5	741.6	667.3	900.3	683.4	652.3	746.6	748.4	9719-145	3	SL003331	Matrix metalloproteinase-16	MMP-16	P51512	4325	Human	RFU	Protein	20	S2	MMP16						9.201756367435667	9.331476821859619	9.559655190363143	9.314599427873377	9.33946033354858	-0.357898822927476	-0.22817836850352435	0.0	-0.24505576248976624	-0.22019485681456352	-0.35789882292747527	-0.22817836850352358	0.0	-0.2450557624897666	-0.22019485681456386	0.03389999171405184	0.016694260040916235	0.13159222759121034	1.0	0.038829640878379035	0.12073120936695847	False	True	False	False	False	False	0.09034614867581497	0.049097190973547825	0.24359131363473477	1.0	0.10992914679192321	0.2716825760290498
MMRN2	43.3	52.3	48.2	55.7	46.3	51.3	46.1	46.7	51.0	52.1	49.9	47.4	47.1	46.1	53.6	44.2	46.2	46.4	45.6	48.0	48.3	45.1	48.4	59.0	52.8	58.6	43.2	47.5	52.6	60.7	52.8	57.7	9723-105	3	SL005610	Multimerin-2	EMILIN-3	Q9H8L6	79812	Human	RFU	Protein	20	S2	MMRN2						5.537606691495291	5.640244936222346	5.716492123426458	5.616391307057167	5.60139939053183	-0.17888543193116746	-0.07624718720411217	0.0	-0.10010081636929069	-0.11509273289462829	-0.17888543193116804	-0.07624718720411264	0.0	-0.10010081636929083	-0.11509273289462872	0.11258928217376524	0.027723809640273343	0.44123833159250314	1.0	0.16299417382066964	0.23060520021527756	False	False	False	False	False	False	0.22614246043904848	0.07142588293082112	0.5784416018614205	1.0	0.30430073674035235	0.4123958001222399
CCNB1IP1	184.4	173.0	180.5	185.1	177.3	186.9	173.1	183.3	185.5	181.0	176.8	177.9	182.5	186.1	180.4	183.7	186.9	178.5	177.5	184.2	179.1	178.7	180.3	180.9	175.9	182.2	185.8	205.1	176.3	182.3	179.6	190.0	9728-4	3	SL019116	E3 ubiquitin-protein ligase CCNB1IP1	CIP1	Q9NPC3	57820	Human	RFU	Protein	20	S1	CCNB1IP1						7.505017555528123	7.497851836951118	7.518635274977086	7.496311684338444	7.50561309528514	-0.013617719448963506	-0.02078343802596816	0.0	-0.022323590638642088	-0.013022179691946079	-0.013617719448963781	-0.020783438025968298	0.0	-0.022323590638641887	-0.013022179691945893	0.8911050080743111	0.6389682102631946	0.5704910814911586	1.0	0.43189496403449823	0.7102820931116658	False	False	False	False	False	False	0.9406861536519316	0.7381219493716986	0.6907244274488423	1.0	0.5888961517478264	0.8190032315679967
GHDC	68.1	76.8	71.5	78.4	72.4	77.6	68.2	71.8	79.2	74.9	78.9	70.9	76.7	73.0	76.0	63.8	74.8	71.4	73.0	69.8	74.8	75.7	73.0	64.3	75.6	72.7	65.4	64.4	76.7	63.2	76.4	72.1	9730-22	3	SL019117	GH3 domain-containing protein	GHDC	Q8N2G8	84514	Human	RFU	Protein	20	S1	GHDC						6.155155542111972	6.203592714207707	6.146973594060487	6.223312214189337	6.212374787567268	0.008181948051484866	0.056619120147219704	0.0	0.07633862012885029	0.06540119350678086	0.008181948051484575	0.05661912014721982	0.0	0.07633862012884961	0.0654011935067808	0.39665904116324374	0.8766317396436434	0.37361992295465474	1.0	0.12884359045941518	0.273662103468511	False	False	False	False	False	False	0.5663415873183898	0.9198878433744363	0.5157217118332139	1.0	0.2597825757101408	0.4594516340088829
CD96	289.0	291.5	297.6	286.8	293.9	282.2	297.3	295.8	276.1	295.3	295.6	289.6	296.3	283.9	262.0	295.6	282.5	291.5	312.2	274.3	287.0	272.5	287.4	278.5	281.1	286.3	298.5	283.1	270.1	281.3	287.0	295.6	9735-44	3	SL019066	T-cell surface protein tactile	TACT	P40200	10225	Human	RFU	Protein	20	S2	CD96						8.182477121830063	8.185990397742271	8.148545913073386	8.184308635627742	8.144403327195405	0.03393120875667677	0.03744448466888528	0.0	0.035762722554355975	-0.004142585877980665	0.03393120875667774	0.0374444846688855	0.0	0.03576272255435589	-0.0041425858779805345	0.3954145108478883	0.2142464107490381	0.1289181543226569	1.0	0.10183367089719232	0.8954034830002142	False	False	False	False	False	False	0.5655555039128204	0.3331653079704413	0.2405391832705705	1.0	0.21974127144083147	0.9417598744556122
FAF2	569.5	376.0	486.4	472.5	505.7	441.5	366.5	419.2	408.5	372.3	410.3	406.7	494.0	409.8	381.2	549.9	463.1	390.6	473.4	526.7	512.3	397.5	485.6	323.5	357.9	371.4	372.8	410.0	385.4	373.6	367.0	373.5	9738-7	3	SL017982	FAS-associated factor 2	FAF2	Q96CS3	23197	Human	RFU	Protein	20	S2	FAF2						8.92481250360578	8.895120818668977	8.582980166127408	8.706372673894833	8.724258033447166	0.3418323374783725	0.31214065254156864	0.0	0.12339250776742539	0.1412778673197579	0.3418323374783735	0.31214065254156836	0.0	0.12339250776742601	0.14127786731975758	0.00423697508704451	0.000585216968704157	0.009303511499335762	1.0	0.11826486201827546	0.13633256297283153	True	True	True	False	False	False	0.017874608235826577	0.004065217777827443	0.03576344563143182	1.0	0.24454372409828087	0.29361762822072957
MSH2	105.2	114.9	109.1	112.8	112.0	117.5	104.1	110.1	116.8	111.7	112.3	108.7	114.4	108.7	115.9	111.2	116.4	109.2	116.9	113.5	115.1	112.7	114.9	101.0	104.2	104.8	111.7	105.2	106.3	126.7	107.9	110.0	9739-4	3	SL019140	DNA mismatch repair protein Msh2	MSH2	P43246	4436	Human	RFU	Protein	20	S1	MSH2						6.829299905352408	6.787902559391432	6.775864635929788	6.808274714910493	6.806388508016182	0.05343526942261967	0.012037923461643452	0.0	0.03241007898070514	0.030523872086393844	0.0534352694226195	0.012037923461643008	0.0	0.03241007898070464	0.030523872086393386	0.6144761369123232	0.19458541420681805	0.8125103528810353	1.0	0.41787004429392993	0.5430509253820577	False	False	False	False	False	False	0.7567164100620165	0.30920247269525625	0.8760631628756692	1.0	0.5763642769106301	0.6978754198333983
DDX39B	1083.0	476.8	466.9	428.9	454.8	457.9	425.0	429.6	442.0	452.9	429.4	447.3	425.4	439.4	416.4	476.9	504.4	504.2	437.1	728.5	462.1	361.6	219.3	308.1	240.1	289.9	323.1	307.4	274.4	291.5	318.6	216.3	9742-59	3	SL012974	Spliceosome RNA helicase DDX39B	BAT1	Q13838	7919	Human	RFU	Protein	20	S2	DDX39B						9.019220046176784	9.261859859614974	8.161841887622629	8.786783033954325	8.7553048882624	0.8573781585541553	1.1000179719923455	0.0	0.6249411463316967	0.5934630006397708	0.8573781585541562	1.1000179719923462	0.0	0.6249411463316967	0.59346300063977	0.00036931897542843176	1.1849866136220884e-05	0.0032238044628567367	1.0	1.8537435281469904e-07	3.3730385603582536e-05	True	True	True	False	True	True	0.0025630314010410154	0.0002744715809195366	0.016868150977235284	1.0	2.8685695064283108e-05	0.002783776574710286
DNAJA4	592.6	554.7	545.4	518.2	501.8	491.2	548.5	507.5	523.7	520.2	532.7	543.8	530.1	534.5	446.6	534.9	515.2	515.2	502.0	674.1	526.1	320.3	382.3	391.1	382.6	413.1	384.7	387.5	368.5	441.0	487.6	428.2	9744-139	3	SL019145	DnaJ homolog subfamily A member 4	DNJA4	Q8WW22	55466	Human	RFU	Protein	20	S2	DNAJA4						9.08900901996164	9.11041805754724	8.63955448632121	9.01664912887555	9.004922678569045	0.44945453364043075	0.4708635712260314	0.0	0.37709464255434	0.36536819224783557	0.44945453364043036	0.4708635712260315	0.0	0.37709464255433994	0.36536819224783607	3.226982682842973e-07	5.081920930988345e-05	2.0971827211041598e-05	1.0	4.268656345377206e-06	0.0005940522012565453	True	True	True	False	True	True	1.3038802806842745e-05	0.0007290100775360598	0.0006155267459134697	1.0	0.0002032581749785146	0.013132345470330861
EIF4E2	63.9	78.8	67.9	73.8	68.2	83.0	61.3	78.3	78.3	67.5	75.3	63.5	78.5	62.6	71.9	59.9	62.3	69.9	71.7	61.8	68.5	82.0	71.0	59.5	87.2	66.1	64.8	60.9	76.9	59.8	56.6	61.1	9745-20	3	SL019146	Eukaryotic translation initiation factor 4E type 2	IF4E2	O60573	9470	Human	RFU	Protein	20	S1	EIF4E2						6.0374554385293155	6.151777654732053	6.083406797898784	6.192363274046414	6.111135670234707	-0.04595135936946804	0.06837085683326904	0.0	0.10895647614763071	0.02772887233592325	-0.04595135936946854	0.0683708568332689	0.0	0.10895647614763074	0.02772887233592327	0.5270337608455347	0.6401042536379755	0.5613750308867382	1.0	0.2543196394425814	0.8184553866897311	False	False	False	False	False	False	0.6809216162278227	0.7387302819278001	0.6819576749021625	1.0	0.4135181617853554	0.8918411254953961
MARK3	44.9	47.1	42.1	45.3	47.4	45.1	47.9	44.1	46.8	41.0	46.0	42.6	46.6	44.9	43.0	46.1	47.7	44.0	46.9	46.6	46.6	38.4	41.1	39.8	42.6	38.1	41.4	39.3	36.6	41.8	43.4	45.4	9747-48	3	SL014750	MAP/microtubule affinity-regulating kinase 3	MARK3	P27448	4140	Human	RFU	Protein	20	S2	MARK3						5.533459523592043	5.487036080031898	5.3476012373310375	5.506888424690954	5.4684204018645515	0.18585828626100565	0.1394348427008607	0.0	0.15928718735991687	0.12081916453351393	0.18585828626100553	0.13943484270086087	0.0	0.15928718735991665	0.12081916453351388	0.000128539171783181	0.000172391693021995	0.013267256281984913	1.0	0.001197149635280783	0.026196874457918455	True	True	True	False	True	False	0.0011513120645062504	0.0017462462163634674	0.046105657258527284	1.0	0.009509044500084926	0.10956289127799938
GSTM3	196.9	159.7	141.7	183.0	136.0	124.5	115.9	127.6	124.9	154.2	140.4	145.2	155.3	127.9	132.9	129.9	134.5	129.3	138.3	164.4	138.8	172.2	154.9	160.9	148.4	139.8	160.3	145.5	149.6	136.5	164.9	181.3	9748-31	3	SL005394	Glutathione S-transferase Mu 3	GSTM3-3	P21266	2947	Human	RFU	Protein	20	S2	GSTM3						7.121015400961366	7.412146396540682	7.283972267096923	7.043613228924834	7.132628249074577	-0.1629568661355565	0.12817412944375928	0.0	-0.24035903817208837	-0.15134401802234532	-0.1629568661355567	0.12817412944375872	0.0	-0.24035903817208898	-0.15134401802234507	0.001561415732480073	0.027803676131975978	0.16408234414882206	1.0	0.0018938880805750864	0.06882019476962198	True	False	False	False	True	False	0.008169911239084582	0.07158093327711904	0.28655583963134734	1.0	0.013085410113612998	0.19214942256139975
LCP1	1624.0	1470.7	1498.2	1551.5	1436.3	983.9	1101.5	1643.8	1596.9	1420.5	1573.7	1513.2	1461.3	1416.3	773.0	1253.3	1491.4	1477.8	2292.4	1654.7	1414.3	785.6	1107.9	733.2	1038.4	1004.4	984.2	817.0	1341.0	1021.5	930.6	751.2	9749-190	3	SL004609	Plastin-2	L-plastin	P13796	3936	Human	RFU	Protein	20	S2	LCP1						10.64143463882715	10.58505642312221	9.900729610981845	10.444807844642602	10.334217409126744	0.7407050278453049	0.6843268121403661	0.0	0.5440782336607572	0.433487798144899	0.7407050278453055	0.6843268121403658	0.0	0.5440782336607567	0.43348779814489835	0.0001980376398230716	0.00018511459393585487	3.507645711643193e-05	1.0	0.0005803773996593714	0.026919915371252136	True	True	True	False	True	False	0.0015985879627449498	0.0018292641870862399	0.0008176636942557994	1.0	0.005639710901486256	0.11143136076998227
S100A4	257.8	252.6	241.9	254.7	241.4	239.7	284.7	275.7	265.7	280.1	245.9	258.5	241.7	268.2	319.9	259.4	237.7	248.9	244.3	311.5	258.6	323.5	281.2	362.5	299.1	312.5	352.2	334.2	292.5	303.3	309.7	316.1	9750-7	3	SL004821	Protein S100-A4	S100A4	P26447	6275	Human	RFU	Protein	20	S2	S100A4						8.022737687416043	7.975847968006785	8.308256280703445	8.032793553429347	8.087860588357822	-0.28551859328740115	-0.3324083126966597	0.0	-0.27546272727409793	-0.2203956923456225	-0.28551859328740137	-0.33240831269666044	0.0	-0.2754627272740989	-0.22039569234562217	3.80443848453435e-05	0.0004914660854609932	0.00020612125837933407	1.0	0.00013294557278553396	0.013867657964689946	True	True	True	False	True	False	0.0004565953976570681	0.0035887879915238994	0.00261626511726509	1.0	0.002088365336650515	0.07610635110017337
YBX1	189.9	137.4	133.7	141.9	129.8	127.8	140.9	129.1	140.1	154.9	134.1	133.8	131.5	134.0	141.0	136.2	148.8	136.4	140.5	191.7	140.3	96.1	90.7	102.3	86.3	88.3	99.8	90.2	87.8	103.1	120.1	102.2	9751-72	3	SL004597	Nuclease-sensitive element-binding protein 1	NSEP1	P67809	4904	Human	RFU	Protein	20	S2	YBX1						7.219007136151809	7.235774919150405	6.599777625443893	7.09456786602845	7.077616871740069	0.6192295107079167	0.6359972937065121	0.0	0.4947902405845577	0.4778392462961767	0.6192295107079164	0.6359972937065119	0.0	0.49479024058455773	0.47783924629617675	2.534972030514965e-07	4.909383230559956e-06	4.5669820684213105e-05	1.0	3.1874243950336374e-07	6.257621935721078e-06	True	True	True	False	True	True	1.0974316415437703e-05	0.00014877476764942732	0.0009683866059366819	1.0	4.0327961877931284e-05	0.0009893844421412913
EZR	11238.0	8793.8	10564.9	9444.0	8944.9	6681.7	6167.6	9093.3	8754.2	8879.2	11832.2	7409.5	10847.9	10801.8	10820.7	12843.8	10482.2	10745.7	14321.5	15927.1	8505.5	5076.3	7406.2	5709.5	6680.0	9993.0	6098.9	4851.3	8216.2	7147.3	7188.7	7554.8	9753-17	3	SL003645	Ezrin	Ezrin	P15311	7430	Human	RFU	Protein	20	S2	EZR						13.567199523456098	13.28917957544416	12.752802558896885	13.0737853335221	13.28337417169065	0.8143969645592133	0.5363770165472754	0.0	0.3209827746252145	0.5305716127937643	0.8143969645592131	0.5363770165472753	0.0	0.32098277462521296	0.5305716127937636	0.00013938557036441253	0.00010977901271199666	0.002164637992527661	1.0	0.04379794721963594	0.004473557475018162	True	True	True	False	False	True	0.0012258177185736061	0.001283637876936257	0.012830816723434129	1.0	0.11984291577442144	0.04110867536007131
NQO2	212.1	249.9	349.9	238.4	263.8	239.9	231.8	349.8	192.3	263.2	202.0	228.5	263.2	250.1	255.0	270.0	268.0	256.7	205.0	222.3	302.0	268.7	340.4	273.6	298.5	276.8	305.8	317.1	319.5	238.8	291.9	226.3	9754-33	3	SL006251	Ribosyldihydronicotinamide dehydrogenase [quinone]	Quinone reductase 2	P16083	4835	Human	RFU	Protein	20	S2	NQO2						7.9886846867721655	8.036585752262297	8.165089708259726	7.959836380970201	7.96116025813664	-0.176405021487561	-0.12850395599742903	0.0	-0.20525332728952517	-0.20392945012308683	-0.17640502148756085	-0.12850395599742878	0.0	-0.20525332728952547	-0.2039294501230874	0.29439702995765216	0.08070106878151681	0.3360793070047635	1.0	0.07976723763397041	0.05779095148130361	False	False	False	False	False	False	0.4641918465086227	0.15949454168705918	0.4789936899560347	1.0	0.18417368867043388	0.17240098036239587
DBNL	1024.9	1137.6	1041.0	1476.4	1198.3	953.6	812.3	898.2	1094.2	686.4	1026.7	1448.1	1526.0	1581.2	268.4	1121.8	1081.3	1249.5	1347.6	1002.2	1118.1	359.9	294.2	127.8	241.5	269.1	234.7	200.2	244.6	167.5	340.9	268.5	9755-19	3	SL011628	Drebrin-like protein	DBNL	Q9UJU6	28988	Human	RFU	Protein	20	S2	DBNL						10.171698059008344	10.192261987324303	7.965207091199342	9.896051233722606	10.235924469269321	2.2064909678090023	2.2270548961249608	0.0	1.9308441425232639	2.270717378069979	2.2064909678090023	2.227054896124961	0.0	1.930844142523265	2.27071737806998	2.6012814152568808e-08	4.496123260980006e-12	5.579338417313698e-09	1.0	1.6065641670778489e-09	0.00013743175696100576	True	True	True	False	True	True	1.9914862877013994e-06	3.2700304477107586e-08	4.057852830912253e-06	1.0	3.857659476631258e-06	0.006021332339622861
TAGLN	29948.8	34257.9	36851.7	30370.9	28568.9	17240.4	10816.9	23347.2	32078.5	20460.8	37219.8	17535.7	44579.1	39318.8	21676.5	44540.9	36473.0	28129.7	62433.1	59315.6	17224.7	12271.2	14418.8	10648.3	12124.9	24810.3	15132.4	8478.6	24668.7	11283.9	15551.3	12540.9	9756-6	3	SL008169	Transgelin	TAGL	Q01995	6876	Human	RFU	Protein	20	S2	TAGLN						15.335698560116777	15.003927411075287	13.845572910866467	14.565548387734603	14.909589600371143	1.4901256492503094	1.1583545002088194	0.0	0.7199754768681359	1.064016689504676	1.4901256492503083	1.158354500208819	0.0	0.7199754768681357	1.064016689504675	0.00041462813927261905	0.0002673146859657722	2.8812507570354556e-05	1.0	0.012246190141029279	0.004006454881022943	True	True	True	False	True	True	0.00282358657015895	0.0023738458010122846	0.0007206370811105714	1.0	0.04851118785169169	0.038846680622825765
ENAH	445.2	410.8	451.7	446.3	473.1	406.9	405.5	411.3	440.4	411.6	450.8	439.1	519.3	482.9	435.4	499.7	461.3	444.2	489.1	553.2	416.0	418.4	420.1	417.4	396.3	415.3	446.5	411.3	402.5	400.1	414.2	382.1	9757-29	3	SL019147	Protein enabled homolog	ENAH	Q8N8S7	55740	Human	RFU	Protein	20	S2	ENAH						8.898601387403938	8.776433032444734	8.684015373564373	8.743199491161757	8.873982331152803	0.21458601383956477	0.09241765888036113	0.0	0.0591841175973844	0.18996695758842996	0.2145860138395654	0.09241765888036096	0.0	0.05918411759738562	0.18996695758843066	0.00134287287197953	0.000740807417731634	0.01680885448921701	1.0	0.10589912907593098	0.0011631211933404756	True	True	False	False	False	True	0.007299487591858836	0.004840423355218145	0.054306990399233715	1.0	0.22684881848010854	0.019052658646768646
RPS4X	196.4	164.2	150.2	146.8	139.9	158.2	150.3	145.3	158.6	156.9	144.8	143.2	143.5	148.0	153.4	164.5	149.5	151.4	133.3	195.3	144.2	149.4	135.1	166.8	157.2	150.1	144.0	147.9	140.0	158.1	151.1	140.2	9758-17	3	SL019148	40S ribosomal protein S4, X isoform	RS4X	P62701	6191	Human	RFU	Protein	20	S2	RPS4X						7.288789189887463	7.361066488794321	7.219960508976241	7.23430422957961	7.199917680274569	0.06882868091122152	0.1411059798180796	0.0	0.014343720603369192	-0.020042828701671844	0.06882868091122152	0.14110597981807937	0.0	0.014343720603369386	-0.02004282870167158	0.32343486495840645	0.3401728385487681	0.07484024034848048	1.0	0.7253780837901209	0.6820894811737017	False	False	False	False	False	False	0.4955041669630783	0.4701780795828945	0.16080149720960074	1.0	0.8239412989987833	0.7974339811246315
IDO1	84.7	85.9	86.8	92.4	89.4	88.9	81.5	85.2	87.2	83.3	88.0	83.9	90.2	82.9	87.0	84.6	90.5	85.9	91.0	86.0	85.3	77.2	78.7	72.6	74.7	73.7	73.9	76.6	76.6	81.6	87.5	82.4	9759-13	3	SL004828	Indoleamine 2,3-dioxygenase 1	INDO	P14902	3620	Human	RFU	Protein	20	S1	IDO1						6.4465319480061964	6.45038647903429	6.281192425852116	6.429855038697418	6.426264754702098	0.16533952215408032	0.1691940531821743	0.0	0.14866261284530147	0.14507232884998178	0.1653395221540805	0.16919405318217443	0.0	0.14866261284530122	0.14507232884998206	2.2363592417478205e-05	0.0003204657839326418	0.0018987888705698731	1.0	0.00047829644541913155	0.005597878366470418	True	True	True	False	True	True	0.0003063096189309209	0.0026945059497596575	0.011738449861882126	1.0	0.005012464045437095	0.04706747902813797
MAPK9	119.8	93.8	87.5	90.0	87.4	85.0	80.7	84.2	94.3	95.1	88.3	83.1	94.0	91.7	88.3	91.6	93.6	86.9	91.7	118.3	84.6	101.0	96.8	88.9	83.1	99.8	100.3	84.2	93.1	87.0	85.1	82.1	9760-13	3	SL004716	Mitogen-activated protein kinase 9	JNK2	P45984	5601	Human	RFU	Protein	20	S2	MAPK9						6.561478891501007	6.611393725845583	6.508371026559096	6.457087678168998	6.480184323698703	0.053107864941911664	0.10302269928648755	0.0	-0.05128334839009785	-0.02818670286039282	0.05310786494191204	0.10302269928648745	0.0	-0.051283348390097364	-0.028186702860392182	0.42371120148343316	0.4784765892869506	0.25331886948491794	1.0	0.3390073211926655	0.6674818684307495	False	False	False	False	False	False	0.5910340560776773	0.6009219069985711	0.39093503506605476	1.0	0.5018522790625395	0.788339660457428
LDHA	1604.5	613.6	1018.5	615.5	866.5	599.4	638.1	1065.6	327.6	420.7	695.4	539.4	719.1	600.6	462.4	1112.1	480.3	411.9	1232.9	1137.4	548.9	604.2	1697.8	358.0	892.5	546.2	964.1	937.0	1038.8	597.4	717.4	842.4	9761-89	3	SL019149	L-lactate dehydrogenase A chain	LDHA	P00338	3939	Human	RFU	Protein	20	S2	LDHA						9.680506042077885	9.911429440499603	9.707327755162018	9.36422847561055	9.180841565566661	-0.02682171308413217	0.20410168533758544	0.0	-0.3430992795514669	-0.5264861895953565	-0.02682171308413197	0.20410168533758488	0.0	-0.34309927955146685	-0.5264861895953561	0.43568788252583335	0.934265760205069	0.5797727152478425	1.0	0.26858503916489795	0.18733115996962557	False	False	False	False	False	False	0.6016248281014592	0.956626055747074	0.6983823279391259	1.0	0.4295116512414914	0.36034369914284237
VASP	210.5	134.2	159.1	177.6	149.9	112.0	106.9	131.6	171.6	117.7	171.5	153.4	186.4	175.4	98.2	195.8	168.1	132.9	209.1	728.7	123.5	88.3	92.6	74.2	76.9	86.8	98.7	73.1	88.4	84.2	109.5	85.1	9762-14	3	SL011198	Vasodilator-stimulated phosphoprotein	VASP	P50552	7408	Human	RFU	Protein	20	S2	VASP						8.020609613537129	7.412358137208984	6.444149006711341	7.1013379161848995	7.260684356379658	1.5764606068257878	0.9682091304976428	0.0	0.6571889094735583	0.8165353496683165	1.576460606825788	0.9682091304976423	0.0	0.6571889094735583	0.8165353496683158	0.0442894837486463	0.02303174536693665	2.5960607464300883e-06	1.0	4.503921849415924e-05	0.00012352273110606676	False	False	True	False	True	True	0.11103668228331767	0.0624434298834476	0.0001833121340658838	1.0	0.000980749209904252	0.005650193857449205
HNRNPF	1291.0	364.6	369.1	357.3	370.3	333.8	283.6	275.8	300.8	279.2	310.9	379.3	320.9	298.0	223.6	400.6	354.6	349.0	335.0	836.1	303.8	284.4	198.2	202.7	181.6	213.7	224.3	208.5	196.0	185.1	250.5	178.2	9764-79	3	SL008128	Heterogeneous nuclear ribonucleoprotein F	HNRPF	P52597	3185	Human	RFU	Protein	20	S2	HNRNPF						8.7476894960782	9.217957697864113	7.722466024471091	8.265715497556705	8.254792430192882	1.0252234716071094	1.4954916733930226	0.0	0.5432494730856146	0.5323264057217916	1.0252234716071091	1.495491673393023	0.0	0.5432494730856146	0.5323264057217919	0.013112033321830939	0.0025524197836775953	0.011674615445382334	1.0	1.596971280164333e-05	0.0019443067600831718	True	True	True	False	True	True	0.04354201745975403	0.011899839158132789	0.042110656904182156	1.0	0.0004827431594390814	0.02612463344924892
NDE1	240.3	226.1	224.5	226.2	225.9	217.1	240.4	232.0	222.8	212.0	240.6	236.2	230.1	228.3	216.8	227.3	223.4	233.0	232.5	227.8	223.3	218.4	241.0	228.8	231.0	231.5	225.1	232.3	234.4	228.8	250.6	241.5	9765-4	3	SL019150	Nuclear distribution protein nudE homolog 1	NDE1	Q9NXR1	54820	Human	RFU	Protein	20	S1	NDE1						7.832151604081264	7.8409352427207635	7.864411284330282	7.828181829860244	7.831940560335877	-0.03225968024901782	-0.023476041609518106	0.0	-0.036229454470037226	-0.03247072399440487	-0.03225968024901798	-0.023476041609517873	0.0	-0.036229454470036844	-0.03247072399440462	0.606477520397545	0.19853205801541524	0.459729266903555	1.0	0.2343110963546745	0.3207780039030413	False	False	False	False	False	False	0.7497723960311651	0.31376002997525315	0.5953723216149494	1.0	0.3892518510250223	0.5087680687558014
RIPPLY1	136.6	124.8	120.7	134.4	124.4	126.1	139.1	120.9	130.2	126.4	127.3	130.6	126.0	125.6	127.7	119.2	128.2	123.1	130.6	134.4	124.7	126.2	128.5	137.0	132.7	126.1	134.5	126.9	133.4	125.3	131.0	134.9	9767-22	3	SL019120	Protein ripply1	RIPP1	Q0D2K3	92129	Human	RFU	Protein	20	S1	RIPPLY1						6.985272714253447	7.01262453886506	7.028910658895227	6.997421455898223	6.994070527741197	-0.04363794464178028	-0.01628612003016716	0.0	-0.03148920299700375	-0.03484013115402984	-0.043637944641779704	-0.016286120030167363	0.0	-0.03148920299700321	-0.03484013115402977	0.5833710175650034	0.11919228756584332	0.6347289151486519	1.0	0.24321890143365107	0.18436200790600998	False	False	False	False	False	False	0.7296401394239501	0.21478828232566366	0.7432592818992345	1.0	0.4004824700310039	0.35642341400861527
IL10RA	118.6	129.1	126.0	126.6	125.9	131.2	121.1	124.5	126.2	129.4	123.9	124.3	125.8	124.3	125.9	119.2	124.8	127.7	123.3	118.6	124.4	132.5	125.5	122.2	133.0	128.0	127.8	124.2	123.9	116.7	120.3	125.3	9768-5	3	SL025887	Interleukin-10 receptor subunit alpha:Cytoplasmic domain	IL-10 Ra:CD	Q13651	3587	Human	RFU	Protein	20	S1	IL10RA						6.94251450533924	6.96664964210534	6.970393537914677	6.9776070281472515	6.96664964210534	-0.027879032575437	-0.0037438958093369834	0.0	0.007213490232574671	-0.0037438958093369834	-0.027879032575436856	-0.003743895809336467	0.0	0.007213490232574674	-0.003743895809336467	0.7212887014495573	0.30511980036718717	0.9091703665595776	1.0	0.7699530698069643	0.8986439259144108	False	False	False	False	False	False	0.8328199278683331	0.43300220645279064	0.9420462277594304	1.0	0.8566419881759296	0.9431222616414877
DNER	6329.2	4900.3	7766.1	6679.6	7607.4	5150.5	4976.0	7095.2	4823.1	3905.0	6506.3	6028.1	8925.8	6501.4	4757.6	11421.8	5319.7	5774.9	6427.6	4444.1	6595.8	8504.3	7855.8	3734.3	4610.5	5096.9	4701.2	8036.0	6955.0	4477.3	5663.5	4868.3	9769-48	3	SL025836	Delta and Notch-like epidermal growth factor-related receptor:Extracellular domain	DNER:ECD	Q8NFT8	92737	Human	RFU	Protein	20	S2	DNER						12.70216907718016	12.648087894179945	12.517649258613238	12.48264591988246	12.677989351078311	0.18451981856692257	0.13043863556670665	0.0	-0.03500333873077821	0.16034009246507352	0.18451981856692307	0.13043863556670673	0.0	-0.03500333873077799	0.16034009246507316	0.817855581843864	0.4355267212366246	0.5554003507656677	1.0	0.8544299080698603	0.49628069301746347	False	False	False	False	False	False	0.895014090693714	0.5615291337624483	0.6764436925998583	1.0	0.9105155635739332	0.661192430906029
NLGN2	1779.5	845.0	2246.1	1660.6	1826.9	1309.8	910.9	1295.3	834.5	995.2	2007.4	1430.0	2190.2	1598.2	1089.5	3118.8	897.7	1047.0	1621.8	729.1	1143.6	2585.4	4760.0	1023.3	2214.9	2180.3	1436.4	2463.6	2221.4	1395.0	1566.8	1888.7	9772-153	3	SL025945	Neuroligin-2:Extracellular domain	NLGN2:ECD	Q8NFZ4	57555	Human	RFU	Protein	20	S2	NLGN2						10.478095462902333	10.673132372145357	11.07534543661514	10.356923516243565	10.622944073730325	-0.5972499737128061	-0.4022130644697821	0.0	-0.7184219203715738	-0.4524013628848138	-0.5972499737128054	-0.4022130644697812	0.0	-0.7184219203715722	-0.45240136288481275	0.20898744347059772	0.15312232631218908	0.34373232776767404	1.0	0.051819212287583134	0.28845768321469284	False	False	False	False	False	False	0.3618965896099184	0.2592315361425864	0.48656388085914626	1.0	0.13532536120918928	0.4759911902208124
RNF149	59.9	63.2	67.2	67.2	61.8	69.8	62.3	62.0	69.5	67.8	67.1	60.6	70.9	66.4	64.1	57.8	60.2	64.9	60.3	65.7	65.7	63.9	59.8	62.9	65.7	62.4	60.1	57.1	65.8	61.1	64.4	58.4	9773-15	3	SL008809	E3 ubiquitin-protein ligase RNF149	RN149	Q8NC42	284996	Human	RFU	Protein	20	S1	RNF149						5.964244588634527	6.008428622070581	5.953349906701178	6.03907571027892	6.03342300153745	0.010894681933348416	0.055078715369402786	0.0	0.08572580357774129	0.08007309483627179	0.010894681933348346	0.05507871536940237	0.0	0.08572580357774123	0.080073094836272	0.14512667856025324	0.7685830533902441	0.2007267525003761	1.0	0.025646837081686576	0.08847043531323147	False	False	False	False	False	False	0.27396915150752776	0.8419798986755905	0.32947092551009605	1.0	0.08161585531280689	0.22320514704702624
RNF150	85.0	94.0	89.7	93.5	92.2	100.5	87.1	89.0	93.7	92.4	92.9	87.1	92.1	86.1	91.6	86.2	92.4	89.9	94.0	88.1	88.8	91.9	87.8	87.5	82.4	84.8	90.0	88.8	87.9	90.7	86.6	87.1	9774-59	3	SL018010	RING finger protein 150	RN150	Q9ULK6	57484	Human	RFU	Protein	20	S1	RNF150						6.490249210627085	6.500642736062805	6.455700830313353	6.53204973585022	6.479376091161661	0.03454838031373164	0.044941905749452005	0.0	0.07634890553686624	0.02367526084830729	0.03454838031373156	0.04494190574945243	0.0	0.07634890553686681	0.02367526084830719	0.08643614037638156	0.14660412664695363	0.1465618018391311	1.0	0.009310634295503478	0.38480700698977777	False	False	False	False	True	False	0.18522393899747291	0.2508827795537162	0.26339115017939224	1.0	0.039809666802584825	0.5664240764696729
TMEM52B	131.4	141.7	136.1	141.0	143.2	143.2	135.3	136.2	136.6	142.6	140.3	137.5	145.3	128.6	128.6	129.3	134.6	142.2	141.8	125.0	138.6	132.1	132.3	126.1	146.8	139.7	140.1	136.1	145.4	135.9	140.5	138.2	9778-45	3	SL019131	Transmembrane protein 52B	TM52B	Q4KMG9	120939	Human	RFU	Protein	20	S2	TMEM52B						7.079484783826815	7.103812329428848	7.103955347524717	7.1254503723017075	7.076815597050831	-0.02447056369790168	-0.00014301809586836356	0.0	0.021495024776990945	-0.027139750473885726	-0.02447056369790107	-0.00014301809586803686	0.0	0.021495024776990956	-0.02713975047388559	0.6580239048193913	0.48352689800452464	0.9968203755828281	1.0	0.4248103794063304	0.5133138963623688	False	False	False	False	False	False	0.789737270586045	0.6053866636575844	0.9976111405078841	1.0	0.5824512940996662	0.6760832974001282
HERPUD2	76.9	85.3	81.0	86.1	78.9	87.9	77.5	78.7	83.6	83.7	80.3	74.1	83.0	79.2	79.0	78.7	80.0	78.6	86.7	78.0	78.7	80.1	79.6	77.1	83.8	79.9	77.4	73.5	79.5	73.0	80.6	80.5	9779-63	3	SL019130	Homocysteine-responsive endoplasmic reticulum-resident ubiquitin-like domain member 2 protein	HERP2	Q9BSE4	64224	Human	RFU	Protein	20	S1	HERPUD2						6.324030492529377	6.363258701707985	6.29712470388679	6.348981014636753	6.300581359795972	0.02690578864258697	0.06613399782119522	0.0	0.05185631074996344	0.0034566559091819826	0.026905788642587074	0.06613399782119515	0.0	0.051856310749963545	0.0034566559091823465	0.29680080409254683	0.37945233322914307	0.09101336285751489	1.0	0.0980842331827839	0.9234502888497137	False	False	False	False	False	False	0.4663279862097846	0.508722274504367	0.18609507676769912	1.0	0.21345500536756054	0.9587800072525293
DNAJC11	368.1	334.1	337.1	345.7	344.0	332.9	382.5	351.5	352.6	337.2	353.1	375.9	330.2	354.9	333.0	341.9	344.6	352.4	349.4	354.6	356.1	362.0	359.3	388.1	398.5	365.0	365.7	372.3	389.7	338.7	370.6	377.6	9783-75	3	SL019128	DnaJ homolog subfamily C member 11	DJC11	Q9NVH1	55735	Human	RFU	Protein	20	S1	DNAJC11	Q9NVH1	DNAJC11	MOM	Protein import, sorting and homeostasis > Protein import and sorting | Mitochondrial dynamics and surveillance > Intramitochondrial membrane interactions	True	8.450523950570998	8.43567026093655	8.53757139663551	8.45344702775578	8.445014845868423	-0.08704744606451165	-0.10190113569895942	0.0	-0.08412436887972952	-0.09255655076708713	-0.08704744606451179	-0.10190113569895903	0.0	-0.0841243688797294	-0.09255655076708685	0.014177483298408766	0.007773214478895077	0.01982714229412628	1.0	0.0176046634521904	0.04496329918429366	True	True	False	False	False	False	0.04634284765363009	0.02749534166152674	0.06087074964338558	1.0	0.06258001822472178	0.14823711279503193
IER3	121.3	125.8	119.3	122.3	125.5	132.6	129.7	123.8	136.2	136.7	125.7	125.9	120.8	125.7	142.2	115.9	127.4	128.6	114.4	123.9	130.1	154.9	136.5	156.3	155.1	155.2	154.1	159.4	148.4	147.6	137.4	139.9	9786-310	3	SL019125	Radiation-inducible immediate-early gene IEX-1	IEX1	P46695	8870	Human	RFU	Protein	20	S2	IER3						6.947003717639095	6.932805294359311	7.224264835669219	7.022684854023224	7.007307646846438	-0.27726111803012365	-0.2914595413099077	0.0	-0.20157998164599533	-0.21695718882278126	-0.2772611180301228	-0.29145954130990703	0.0	-0.20157998164599528	-0.21695718882278123	7.037007554371191e-08	7.5534975624597864e-06	2.2841981746648173e-05	1.0	4.210211690978212e-05	0.0009972505907917253	True	True	True	False	True	True	4.029933538814305e-06	0.00020123292224091585	0.0006377047144816912	1.0	0.0009421806039533703	0.01747711698030896
COLEC12	330.1	302.6	294.6	307.6	297.4	304.2	338.4	313.9	305.3	310.5	303.0	332.4	295.9	313.3	315.9	297.6	302.2	319.0	309.4	324.0	309.0	328.5	321.6	345.9	344.7	306.1	304.9	324.3	333.7	308.9	329.9	332.0	9787-23	3	SL007471	Collectin-12	COLEC12	Q5KU26	81035	Human	RFU	Protein	20	S1	COLEC12						8.277054876148728	8.270178504330117	8.346513733165635	8.277918347804142	8.29634268469289	-0.06945885701690635	-0.07633522883551791	0.0	-0.06859538536149223	-0.05017104847274467	-0.0694588570169071	-0.07633522883551837	0.0	-0.06859538536149312	-0.05017104847274599	0.09246913165780148	0.034095233791671925	0.0680941678540369	1.0	0.039193069324843816	0.2077522413105796	False	False	False	False	False	False	0.1943722527593035	0.08343695671831423	0.14917135024168987	1.0	0.11061357904524217	0.3857498215603384
SYNE2	283.9	311.6	295.7	306.4	311.2	223.6	271.0	243.5	230.1	169.0	207.2	307.2	294.0	262.9	122.6	396.3	244.1	250.1	278.4	259.8	278.4	123.1	160.8	129.3	146.4	162.3	132.5	151.0	154.1	126.2	192.0	161.9	9789-52	3	SL005755	Nesprin-2	Nesprin-2	Q8WXH0	23224	Human	RFU	Protein	20	S2	SYNE2						8.152369356236537	8.225930411171055	7.219696561110119	7.885783516285324	7.9464676986691964	0.9326727951264182	1.0062338500609354	0.0	0.6660869551752047	0.7267711375590773	0.9326727951264179	1.0062338500609351	0.0	0.666086955175205	0.7267711375590771	3.5370046791520406e-06	2.7403755568205648e-06	4.6599361159826965e-09	1.0	3.9432067687427486e-05	0.0024068118205649506	True	True	True	False	True	True	7.746649106930698e-05	9.993281556607896e-05	3.990222007574576e-06	1.0	0.0008934250102512776	0.029618853419575104
BRSK2	349.7	226.9	384.0	403.5	482.0	358.1	335.1	354.4	279.2	225.9	290.5	387.7	379.0	354.9	193.1	503.6	314.4	322.1	357.3	219.2	259.6	313.6	318.1	189.9	218.7	201.7	200.0	232.6	241.6	184.2	241.8	345.5	9790-28	3	SL005451	Serine/threonine-protein kinase BRSK2	BR serine/threonine kinase 2	Q8IWQ3	9024	Human	RFU	Protein	20	S2	BRSK2						8.363550745239527	8.413733694578333	7.932724780084051	8.375784176286919	8.360517914681893	0.430825965155476	0.4810089144942822	0.0	0.4430593962028677	0.42779313459784163	0.43082596515547583	0.48100891449428274	0.0	0.44305939620286844	0.4277931345978427	0.08168784927467512	0.03670014757554284	0.01974373385248022	1.0	0.014979756890381363	0.0476531500321604	False	False	False	False	False	False	0.17713647220474424	0.08812154946085278	0.060742883379479126	1.0	0.055985494277360555	0.15316888551385197
IGDCC4	235.2	286.1	335.7	303.4	284.7	220.9	219.5	259.0	273.3	203.9	238.2	262.0	315.6	272.0	173.3	316.8	280.3	251.9	337.1	275.2	342.3	226.5	253.1	138.7	188.2	179.4	206.4	242.7	236.6	193.4	223.2	173.8	9793-145	3	SL019123	Immunoglobulin superfamily DCC subclass member 4	IGDC4	Q8TDY8	57722	Human	RFU	Protein	20	S2	IGDCC4						8.231701199029002	8.180406485310636	7.683951595352523	7.923539724484068	7.998449396943918	0.5477496036764791	0.4964548899581125	0.0	0.23958812913154492	0.3144978015913944	0.547749603676479	0.49645488995811193	0.0	0.23958812913154462	0.31449780159139423	0.00038109705148419207	8.982496486735702e-05	0.0015969353867328535	1.0	0.033538419728245825	0.06051902558505856	True	True	True	False	False	False	0.002634713740916853	0.0011079667471488924	0.010342396320309923	1.0	0.09903569901889235	0.17712469741655165
COQ8B	56.8	63.0	63.5	67.0	62.3	65.4	56.3	60.4	62.7	62.1	62.3	59.7	61.6	60.9	60.0	59.4	66.5	60.8	63.8	60.7	55.7	64.8	59.2	55.2	54.5	61.1	58.9	60.9	59.8	57.0	56.7	58.4	9794-17	3	SL019122	AarF domain-containing protein kinase 4	ADCK4	Q96D53	79934	Human	RFU	Protein	20	S1	COQ8B	Q96D53	COQ8B	MIM	Metabolism > Metals and cofactors > Coenzyme Q metabolism	True	5.9342805936400245	5.967514480800969	5.877074941172957	5.945861827121351	5.920055054806967	0.05720565246706766	0.09043953962801243	0.0	0.068786885948394	0.042980113634009776	0.0572056524670671	0.09043953962801257	0.0	0.06878688594839391	0.04298011363400945	0.19881947744430817	0.16550542792852013	0.06880806130103005	1.0	0.0557659139023869	0.2639842653825618	False	False	False	False	False	False	0.34983155035319297	0.27564025127642017	0.15037290560168015	1.0	0.14276152474905313	0.44816936557595055
CLN5	259.1	231.2	236.2	244.8	238.5	240.7	262.1	244.4	243.4	239.3	247.0	250.8	237.2	250.3	253.2	235.8	246.2	247.0	243.7	259.3	249.9	262.7	253.9	264.3	268.1	247.7	254.4	248.9	245.5	254.2	248.0	259.2	9795-9	3	SL025818	Ceroid-lipofuscinosis neuronal protein 5:Cytoplasmic domain	CLN5:CD	O75503	1203	Human	RFU	Protein	20	S1	CLN5						7.948269880456675	7.923773151398401	7.995330332627644	7.936974388407288	7.953468962228848	-0.047060452170968325	-0.0715571812292426	0.0	-0.05835594422035584	-0.041861370398796005	-0.04706045217096852	-0.07155718122924265	0.0	-0.0583559442203558	-0.04186137039879562	0.06020624475069479	0.05042733080427765	0.03244870535564996	1.0	0.015703445471677846	0.11770452481265949	False	False	False	False	False	False	0.14088803670263939	0.11222704312714546	0.08756936328446835	1.0	0.05788705469615458	0.26760394153250155
CEL	8522.8	16339.3	10910.9	25883.6	8676.8	4193.5	8531.0	6251.0	9225.6	21111.9	17073.8	10499.3	16303.1	11020.3	5750.0	14621.5	14447.2	9891.3	13470.0	15805.2	9260.5	6541.7	6855.6	9589.8	7314.9	16131.7	9952.3	4746.8	43794.7	10507.8	8175.6	82874.1	9796-4	3	SL009338	Bile salt-activated lipase	CEL	P19835	1056	Human	RFU	Protein	20	S2	CEL						13.656866140688953	13.911967715014939	14.196245837387949	13.388470940064217	13.411136892754831	-0.5393796966989957	-0.28427812237301	0.0	-0.807774897323732	-0.7851089446331176	-0.539379696698996	-0.28427812237300887	0.0	-0.8077748973237323	-0.7851089446331181	0.8040158335943417	0.5641412123979328	0.7911737007831865	1.0	0.39988663052266127	0.5326626450702454	False	False	False	False	False	False	0.8850073294645603	0.6751685104114143	0.8617951663615568	1.0	0.5600353561587682	0.6903034292966165
NDUFB8	168.9	185.8	192.8	183.6	182.6	181.5	168.8	187.5	186.4	172.7	183.5	173.9	188.9	191.7	181.8	188.6	178.3	185.0	182.4	170.9	195.9	204.3	195.3	173.7	186.0	192.2	195.8	199.7	190.1	187.2	183.5	173.5	9800-20	3	SL007991	NADH dehydrogenase [ubiquinone] 1 beta subcomplex subunit 8, mitochondrial	NDUB8	O95169	4714	Human	RFU	Protein	20	S1	NDUFB8	O95169	NDUFB8	MIM	OXPHOS > Complex I > CI subunits | OXPHOS > OXPHOS subunits	True	7.519767281864772	7.513924941557135	7.563837597132689	7.4952840017299485	7.524149891285236	-0.04407031526791716	-0.04991265557555469	0.0	-0.06855359540274097	-0.03968770584745318	-0.0440703152679175	-0.04991265557555501	0.0	-0.06855359540274157	-0.03968770584745333	0.3348200594684265	0.25233252013633733	0.28419881367818944	1.0	0.05734966009497628	0.36737081209076927	False	False	False	False	False	False	0.5066887832946039	0.3773831830046436	0.42521661630970414	1.0	0.1456877673317368	0.5523853455315619
PNPLA2	236.9	226.1	249.7	235.8	243.1	229.5	243.2	242.0	243.2	245.3	244.3	251.6	247.4	246.5	228.9	238.6	237.6	258.8	238.0	241.0	253.0	263.4	284.8	262.9	263.6	256.2	250.9	258.7	260.1	257.6	256.5	262.6	9802-27	3	SL019132	Patatin-like phospholipase domain-containing protein 2	PLPL2	Q96AD5	57104	Human	RFU	Protein	20	S2	PNPLA2						7.933690654952234	7.889503963411475	8.031068316698173	7.915964717633283	7.92837032301897	-0.09737766174593876	-0.14156435328669748	0.0	-0.11510359906488965	-0.10269799367920296	-0.0973776617459392	-0.1415643532866974	0.0	-0.11510359906488966	-0.102697993679203	3.3435220680113825e-05	0.0016449866160572145	0.000405380167330941	1.0	5.108484516251489e-05	0.0044827828495155615	True	True	True	False	True	True	0.0004100748060817333	0.00860766747913746	0.004149000465230338	1.0	0.0010662562766107666	0.04110867536007131
SEMA4B	350.1	308.2	353.6	314.3	351.4	307.7	343.2	316.5	306.3	309.8	342.7	343.3	335.6	347.3	325.3	355.7	333.1	334.2	334.5	369.9	332.9	324.6	341.5	346.8	354.5	346.6	349.9	341.3	353.3	317.4	343.0	355.0	9805-51	3	SL009047	Semaphorin-4B	SEM4B	Q9NPR2	10509	Human	RFU	Protein	20	S1	SEMA4B						8.423676207271825	8.373082644765875	8.422408861243094	8.345943760797299	8.400345796534694	0.0012673460287313532	-0.04932621647721902	0.0	-0.07646510044579458	-0.022063064708399693	0.0012673460287301896	-0.04932621647721868	0.0	-0.07646510044579512	-0.022063064708399433	0.1854154272132713	0.9652002483388746	0.2253233020319285	1.0	0.029328284306932854	0.454332482560425	False	False	False	False	False	False	0.33117053097301624	0.9778383348890702	0.3591445048604462	1.0	0.0898881634067942	0.625707279996586
TNRC6B	105.2	91.3	101.4	101.4	104.9	93.1	100.4	91.3	98.5	101.9	97.3	97.5	101.1	97.2	106.7	106.1	101.3	94.6	100.1	98.7	95.3	90.9	94.0	93.1	90.1	93.4	90.8	94.1	97.3	91.2	98.9	103.1	9808-41	3	SL019134	Trinucleotide repeat-containing gene 6B protein	TNR6B	Q9UPQ9	23112	Human	RFU	Protein	20	S2	TNRC6B						6.634448062362308	6.641329261745685	6.558629431477148	6.617651119427331	6.652844973001979	0.07581863088516005	0.08269983026853733	0.0	0.05902168795018259	0.09421554152483136	0.07581863088516025	0.08269983026853776	0.0	0.059021687950183116	0.09421554152483173	0.07150911668901512	0.026871272625655016	0.05585694182165082	1.0	0.07794728530592072	0.01999127190296383	False	False	False	False	False	False	0.16131744100200832	0.06982306745494424	0.12999921211803725	1.0	0.18117948418982469	0.09285798711754698
ARHGAP1	75.2	54.2	55.0	59.6	52.6	46.2	44.5	54.6	54.1	63.9	65.2	55.5	60.9	55.6	53.4	57.1	57.7	52.9	87.4	85.2	53.4	35.5	48.7	40.4	41.3	57.4	58.6	41.1	57.7	43.8	50.4	46.5	9815-5	3	SL025967	Rho GTPase-activating protein 1:Cellular retinaldehyde-TRIO domain	RHG01:CRAL-TRIO	Q07960	392	Human	RFU	Protein	20	S2	ARHGAP1						6.035990401550523	5.930737337562887	5.5668151540108965	5.766670875867201	5.816343705284859	0.46917524753962603	0.36392218355199013	0.0	0.19985572185630485	0.24952855127396223	0.46917524753962564	0.3639221835519896	0.0	0.1998557218563048	0.24952855127396195	0.014568469863702522	0.0063905155419640034	0.015466832053419814	1.0	0.08386286651181996	0.0499565381717265	True	True	False	False	False	False	0.04730200058870913	0.02366508123050112	0.05148296088078824	1.0	0.1904855178452425	0.1572440388548425
ISOC1	1083.6	1077.5	1044.6	1077.1	1127.8	968.7	1043.2	1046.7	1052.7	1178.8	1074.4	1045.0	1104.1	1136.6	1181.6	1085.8	1120.3	1079.1	1076.3	1152.9	1150.5	1024.4	933.6	1063.7	935.9	984.9	994.7	1013.8	968.5	980.8	1125.6	1007.5	9816-37	3	SL015830	Isochorismatase domain-containing protein 1	ISOC1	Q96CN7	51015	Human	RFU	Protein	20	S2	ISOC1						10.11740501325572	10.064338591882816	9.970158194387732	10.063838030451203	10.125187426247377	0.14724681886798763	0.09418039749508367	0.0	0.09367983606347074	0.15502923185964512	0.14724681886798818	0.09418039749508383	0.0	0.09367983606347022	0.1550292318596442	0.0015303313302121593	0.0006606324165680728	0.03529747126362	1.0	0.034079773461069475	0.004015918417157595	True	True	False	False	False	True	0.008059449503716898	0.004432453473892613	0.09291296000735007	1.0	0.09982367796309236	0.038846680622825765
MCL1	140.4	159.2	153.5	151.9	149.9	168.5	143.2	149.8	165.5	156.4	159.4	143.5	159.9	147.6	152.3	140.8	147.2	152.9	147.2	142.1	149.5	175.8	147.1	137.4	179.2	155.0	150.4	151.0	174.1	145.5	156.3	157.7	9819-110	3	SL003755	Induced myeloid leukemia cell differentiation protein Mcl-1	Mcl-1	Q07820	4170	Human	RFU	Protein	20	S1	MCL1	Q07820	MCL1	MOM	Mitochondrial dynamics and surveillance > Apoptosis	True	7.195905301095303	7.240791332161957	7.296707679735631	7.286326727090547	7.236731772139145	-0.10080237864032782	-0.0559163475736737	0.0	-0.010380952645084207	-0.059975907596485634	-0.10080237864032765	-0.05591634757367382	0.0	-0.010380952645084342	-0.05997590759648518	0.2956583692282612	0.08587648928854377	0.42669358110966493	1.0	0.8493796394723179	0.39107750275531594	False	False	False	False	False	False	0.4658412736995545	0.16762740380987087	0.566065490954612	1.0	0.907430796257637	0.5721799793883349
DHFR	299.8	295.6	301.6	293.1	296.6	282.8	321.5	298.5	287.9	283.5	313.6	305.7	298.2	293.0	275.3	299.3	283.1	289.2	303.3	279.1	295.8	261.2	299.2	300.1	310.6	300.4	284.8	288.2	296.2	300.2	303.8	317.6	9823-2	3	SL013732	Dihydrofolate reductase	DYR	P00374	1719	Human	RFU	Protein	20	S2	DHFR						8.188011817142892	8.216867087979075	8.21224212392106	8.218061522486583	8.195003027111333	-0.024230306778168398	0.0046249640580153795	0.0	0.005819398565522604	-0.017239096809726462	-0.024230306778169255	0.004624964058014744	0.0	0.005819398565522644	-0.017239096809725976	0.8972295730887204	0.4750262256300214	0.9030932142121281	1.0	0.8696954813203167	0.6823053977907194	False	False	False	False	False	False	0.9430415337673684	0.5977276365064266	0.9385756522503648	1.0	0.9196416451937575	0.7975582060642723
FHIT	220.0	183.7	219.3	197.7	233.4	151.5	142.6	183.9	146.0	144.0	180.4	171.8	223.8	188.6	173.0	248.6	175.6	160.4	212.4	179.6	205.7	197.6	198.1	139.6	141.4	180.2	176.8	185.4	176.7	151.5	168.1	161.8	9826-135	3	SL002513	Bis(5'-adenosyl)-triphosphatase	Fragile histidine triad protein	P49789	2272	Human	RFU	Protein	20	S2	FHIT	P49789	FHIT	Matrix	Metabolism > Nucleotide metabolism > Nucleotide synthesis and processing	True	7.622417939250472	7.6807111430720925	7.414935031503603	7.399415266629221	7.564530600816343	0.2074829077468685	0.26577611156848935	0.0	-0.015519764874381892	0.14959556931273976	0.20748290774686762	0.2657761115684885	0.0	-0.015519764874382053	0.1495955693127394	0.08367749540288728	0.05316347738342978	0.010364671204138434	1.0	0.8861908211536837	0.15766112828552878	False	False	True	False	False	False	0.18036848764410207	0.11660373070255875	0.03831077649978964	1.0	0.9279104293479329	0.3224604572611504
LDHC	199.9	181.9	185.6	187.3	187.4	184.0	197.9	198.6	191.7	190.7	189.2	201.9	182.3	189.5	197.7	187.7	188.4	187.0	187.2	193.6	183.6	201.7	195.1	201.9	196.1	190.1	203.5	197.6	192.4	196.1	197.1	208.1	9828-86	3	SL009423	L-lactate dehydrogenase C chain	LDHC	P07864	3948	Human	RFU	Protein	20	S1	LDHC						7.553949217421587	7.559759463982642	7.630482251350202	7.580123943784775	7.5913353357414	-0.07653303392861499	-0.07072278736755955	0.0	-0.050358307565426585	-0.03914691560880179	-0.07653303392861455	-0.07072278736755908	0.0	-0.05035830756542665	-0.039146915608802034	0.010856592514471798	0.0005812342705188382	0.016671689066591125	1.0	0.016555729486532937	0.1663958682209373	True	True	False	False	False	False	0.03754636108309719	0.004049154070386504	0.05408260240023072	1.0	0.060024835770465634	0.33283749988197936
SULT2A1	11.8	11.7	10.5	13.5	11.3	13.3	10.3	10.8	13.0	11.0	11.8	11.2	11.6	12.5	11.8	11.7	11.0	12.7	11.8	12.6	10.9	11.5	11.9	11.0	12.2	10.5	10.4	11.3	10.0	12.8	11.7	12.8	9829-91	3	SL000579	Bile salt sulfotransferase	SULT 2A1	Q06520	6822	Human	RFU	Protein	20	S1	SULT2A1						3.55867580920088	3.569855608330948	3.51899284680356	3.5413732321734734	3.5576551547254205	0.039682962397320054	0.05086276152738778	0.0	0.02238038536991338	0.03866230792186043	0.03968296239732025	0.05086276152738774	0.0	0.02238038536991313	0.03866230792186047	0.9334381964953595	0.48689584451729984	0.49950353593417285	1.0	0.7195739617947621	0.5475193431348013	False	False	False	False	False	False	0.9659820674175968	0.6084524874869969	0.6310385994179676	1.0	0.8196494008039632	0.7020642070908693
VAV3	232.4	224.3	227.4	220.5	216.9	222.1	237.5	225.7	226.9	238.0	231.3	225.3	222.3	219.7	224.0	234.6	222.6	225.7	246.1	226.9	231.4	232.6	228.9	245.7	236.2	250.6	244.4	243.2	245.4	227.3	240.7	242.7	9830-109	3	SL019151	Guanine nucleotide exchange factor VAV3	VAV3	Q9UKW4	10451	Human	RFU	Protein	20	S2	VAV3						7.853101584372482	7.821136185744049	7.905633154373091	7.835057850847452	7.799767295669208	-0.052531570000609484	-0.08449696862904243	0.0	-0.07057530352563912	-0.10586585870388276	-0.05253157000061	-0.08449696862904253	0.0	-0.0705753035256395	-0.1058658587038832	0.0012968678681578385	0.04771536123246584	0.005444236874063608	1.0	0.006785082705392873	0.0007984247157580066	True	False	True	False	True	True	0.007086491363720481	0.10764044164340239	0.024351743410248844	1.0	0.03187849258160359	0.015730136278541248
G3BP2	213.1	125.6	124.7	143.6	119.7	118.6	97.8	112.2	124.1	113.0	136.7	136.2	139.3	135.2	104.4	149.7	141.6	129.4	168.6	232.3	138.0	85.9	83.0	72.9	75.0	84.5	83.7	73.3	79.4	79.9	90.6	70.3	9831-12	3	SL015343	Ras GTPase-activating protein-binding protein 2	G3BP2	Q9UN86	9908	Human	RFU	Protein	20	S2	G3BP2						7.321326846684916	7.245552706255682	6.319466857371078	6.87581516129474	7.008708729835928	1.0018599893138376	0.926085848884604	0.0	0.5563483039236612	0.6892418724648497	1.0018599893138371	0.9260858488846033	0.0	0.5563483039236607	0.6892418724648492	1.681547435210457e-06	4.1229375553980105e-06	5.188880077747197e-05	1.0	1.6735348368533762e-07	8.85291822405388e-07	True	True	True	False	True	True	4.3834747298514886e-05	0.00013268196832039704	0.0010600765394790832	1.0	2.6460041018336098e-05	0.0005583665090143998
HGD	79.2	91.4	75.3	94.2	85.1	88.8	79.9	80.7	87.2	88.8	88.4	77.1	93.9	86.6	89.4	84.7	88.1	83.5	87.4	87.5	83.1	91.2	79.2	79.8	88.5	78.9	85.2	79.8	80.5	78.6	79.7	87.6	9832-33	3	SL008953	Homogentisate 1,2-dioxygenase	HGD	Q93099	3081	Human	RFU	Protein	20	S1	HGD						6.421503842743939	6.40981519582048	6.36870486555681	6.41881640003342	6.438791852578261	0.05279897718712867	0.0411103302636695	0.0	0.050111534476609876	0.07008698702145022	0.05279897718712884	0.04111033026366947	0.0	0.05011153447661002	0.07008698702145089	0.5987633277251363	0.14580165911423268	0.5053329095238772	1.0	0.18058860250607256	0.20448196486541725	False	False	False	False	False	False	0.7433946197584357	0.24982183472409272	0.6356663331874401	1.0	0.3276180858135858	0.38192021840425777
ADH1B	101.9	108.9	108.3	118.2	109.5	119.4	91.8	109.1	103.9	115.0	105.5	98.8	112.0	103.3	120.1	114.7	106.7	103.7	116.5	105.3	108.1	84.1	100.9	93.4	98.5	92.4	100.1	91.7	102.8	92.4	99.3	97.9	9834-62	3	SL007996	Alcohol dehydrogenase 1B	ADH1B	P00325	125	Human	RFU	Protein	20	S1	ADH1B						6.770388595703657	6.772479538193846	6.581542980180009	6.751448418196698	6.762215915727782	0.18884561552364776	0.1909365580138367	0.0	0.16990543801668867	0.18067293554777297	0.18884561552364776	0.19093655801383658	0.0	0.16990543801668867	0.18067293554777336	0.0011446973654250657	0.0001952194979452604	0.0014787059977905536	1.0	0.0025311531436052028	0.005629375649242078	True	True	True	False	True	True	0.00642390736013619	0.0018989310009722528	0.009820612644142919	1.0	0.015980101400556113	0.047223124679282164
ALDH1A3	429.3	373.2	449.6	438.5	584.6	421.4	417.7	547.9	429.5	415.0	465.2	506.2	509.5	519.4	465.4	546.4	493.4	463.3	522.5	390.2	438.4	824.3	486.5	404.1	476.5	407.2	525.2	510.3	581.3	472.5	584.4	422.0	9835-16	3	SL006487	Aldehyde dehydrogenase family 1 member A3	AL1A3	P47895	220	Human	RFU	Protein	20	S2	ALDH1A3						8.893908215075092	8.723319639690887	9.0158711684325	8.872696864027542	8.966144913345602	-0.12196295335740892	-0.2925515287416136	0.0	-0.14317430440495826	-0.049726255086898874	-0.1219629533574081	-0.29255152874161294	0.0	-0.14317430440495715	-0.0497262550868985	0.3886879112376535	0.43297390051255336	0.14742176352414485	1.0	0.3418292966235462	0.7793048747826774	False	False	False	False	False	False	0.5594518814690801	0.5599251739736488	0.26430422922126745	1.0	0.5041826149549892	0.8662516207083009
DCK	223.7	219.1	211.0	216.8	220.6	217.3	222.5	215.0	218.3	218.5	218.5	217.8	219.9	209.5	215.2	218.6	217.6	218.0	215.5	217.2	206.0	237.4	235.5	234.8	226.4	239.8	233.6	235.1	234.5	228.5	211.8	206.1	9836-20	3	SL007169	Deoxycytidine kinase	DCK	P27707	1633	Human	RFU	Protein	20	S2	DCK						7.751432477431524	7.765866209900538	7.84177875266113	7.772620921129774	7.752213367865143	-0.09034627522960559	-0.07591254276059178	0.0	-0.06915783153135546	-0.08956538479598652	-0.09034627522960548	-0.07591254276059126	0.0	-0.06915783153135481	-0.08956538479598597	0.002716976889192121	0.00976934727419391	0.06164284584311965	1.0	0.021287828682245036	0.03068880876746014	True	True	False	False	False	False	0.012586352175219296	0.03277327616476582	0.13927568121062728	1.0	0.07167887870646673	0.1195110969701604
NQO1	2049.1	1191.5	444.4	382.8	725.8	860.5	456.4	503.4	199.8	426.2	358.0	463.2	406.9	221.1	302.7	571.1	686.4	684.5	378.0	578.9	373.2	596.6	751.5	546.4	527.4	956.9	1624.8	618.9	1117.7	436.5	543.7	542.4	9837-60	3	SL006249	NAD(P)H dehydrogenase [quinone] 1	NAD(P)H dehydrogenase	P15559	1728	Human	RFU	Protein	20	S2	NQO1						9.091038623693553	9.99003303315413	9.552983413964952	8.978138415069962	8.444911348968139	-0.46194479027139934	0.4370496191891782	0.0	-0.5748449988949904	-1.1080720649968132	-0.4619447902713985	0.43704961918917923	0.0	-0.5748449988949903	-1.1080720649968125	0.07904331543101532	0.1976764604277883	0.3670808158084027	1.0	0.12124184224012251	0.04769312799486392	False	False	False	False	False	False	0.1728968520691051	0.31259193850838973	0.5094997659111665	1.0	0.24874243120237263	0.15321206709657478
SMAD1	154.6	154.1	155.7	154.6	162.2	157.1	156.2	156.4	154.5	162.2	158.5	156.9	152.3	161.9	156.3	148.7	162.7	153.9	158.0	154.5	156.8	154.2	154.1	154.1	155.2	162.0	152.9	154.3	159.9	155.2	153.8	154.1	9838-4	3	SL004095	Mothers against decapentaplegic homolog 1	SMAD1	Q15797	4086	Human	RFU	Protein	20	S1	SMAD1						7.283242726256281	7.273795599214265	7.280180245005483	7.305214903593184	7.29324171895624	0.0030624812507982213	-0.006384645791218446	0.0	0.025034658587700598	0.013061473950757296	0.0030624812507978254	-0.00638464579121856	0.0	0.025034658587699998	0.01306147395075743	0.4104461231573151	0.8571892245377222	0.6470462288144478	1.0	0.07021442775942158	0.452276879375178	False	False	False	False	False	False	0.5788587655076891	0.9062853946885961	0.7519922055237264	1.0	0.1683710956459852	0.6246505400105716
TIRAP	97.8	113.4	103.5	113.9	103.1	107.2	88.5	106.4	107.6	100.6	104.5	99.4	111.8	103.5	94.7	101.0	109.5	102.0	108.2	105.2	100.1	102.1	102.2	84.6	91.5	88.7	92.9	95.1	95.9	89.8	94.2	100.9	9839-148	3	SL004506	Toll/interleukin-1 receptor domain-containing adapter protein	Tirap	P58753	114609	Human	RFU	Protein	20	S1	TIRAP						6.705056346211462	6.743488039789185	6.560020115063615	6.6802841653146885	6.677367292136048	0.1450362311478468	0.18346792472557016	0.0	0.12026405025107323	0.1173471770724328	0.14503623114784708	0.18346792472557027	0.0	0.12026405025107378	0.11734717707243314	0.00458547690239872	0.0017563821365470932	0.003944982604732178	1.0	0.01318155245165385	0.042737768697071535	True	True	True	False	False	False	0.019057242006369077	0.009007236051904717	0.019478518998110747	1.0	0.05119296324767551	0.143174477998066
CDC42	678.4	328.5	299.4	364.2	312.7	379.8	276.3	256.4	379.2	468.0	353.2	386.6	263.5	298.2	192.2	405.8	313.0	394.8	249.4	1091.1	248.6	282.4	430.0	319.1	271.4	395.1	374.4	340.7	275.4	412.7	371.4	297.2	9840-2	3	SL000350	Cell division control protein 42 homolog	Cdc42Hs	P60953	998	Human	RFU	Protein	20	S2	CDC42						8.815223165390943	8.70606426733497	8.420840651942601	8.436771021226125	8.155450731312138	0.39438251344834185	0.2852236153923684	0.0	0.01593036928352376	-0.2653899206304633	0.39438251344834246	0.28522361539236907	0.0	0.01593036928352371	-0.2653899206304638	0.499998469463079	0.28443415820252477	0.2146647102714218	1.0	0.9026309898920639	0.14483777998245606	False	False	False	False	False	False	0.6597218165965846	0.41106457718240064	0.34586983557909856	1.0	0.9390409368452268	0.30640057411646393
PAICS	76.2	82.0	76.9	81.4	77.5	88.2	79.7	78.0	85.3	84.0	80.1	74.7	82.1	79.1	84.0	75.6	80.8	83.6	75.3	82.1	77.7	89.3	74.9	82.2	87.1	79.5	84.5	78.8	78.3	81.1	79.2	76.6	9841-197	3	SL005747	Multifunctional protein ADE2	Multifunctional protein ADE2	P22234	10606	Human	RFU	Protein	20	S2	PAICS	P22234	PAICS	Matrix	Metabolism > Nucleotide metabolism > Nucleotide synthesis and processing	True	6.307124895802325	6.306061689428342	6.340659368987698	6.35453276031929	6.321477182228311	-0.03353447318537306	-0.03459767955935611	0.0	0.013873391331592266	-0.019182186759386433	-0.033534473185372775	-0.0345976795593566	0.0	0.013873391331591805	-0.01918218675938655	0.7037174759065268	0.3873223642437297	0.4392655809338638	1.0	0.7096794671325736	0.6786321636957058	False	False	False	False	False	False	0.8218370645521319	0.5157792994747421	0.576883093198265	1.0	0.8124506161585404	0.7951619826649773
CTNNB1	188.1	170.0	173.3	184.4	174.2	167.2	157.3	163.2	168.1	162.6	177.8	170.5	178.8	175.2	165.3	168.2	169.5	163.4	169.2	168.9	168.0	151.2	172.4	139.9	157.2	154.4	155.6	147.5	149.5	152.6	158.8	159.6	9842-2	3	SL002723	Catenin beta-1	b-Catenin	P35222	1499	Human	RFU	Protein	20	S1	CTNNB1						7.391171972110498	7.483412733529022	7.270783752962327	7.385431037193521	7.430034318573491	0.12038821914817088	0.212628980566695	0.0	0.11464728423119386	0.15925056561116424	0.12038821914817102	0.2126289805666952	0.0	0.1146472842311938	0.15925056561116435	1.1558585192427067e-05	0.0014966577937038901	0.00022384304927161851	1.0	0.003748132474790251	0.0015393044513865803	True	True	True	False	True	True	0.00018722848575617384	0.008033352128124276	0.002782923927098259	1.0	0.02106179389621434	0.022390722549869197
ACTN1	183.6	137.2	133.5	118.3	129.2	140.7	114.6	121.8	132.0	135.5	134.8	124.3	128.7	133.5	160.1	119.0	136.5	125.2	136.7	699.3	139.3	129.3	122.9	144.5	136.8	155.9	143.7	130.4	138.7	146.4	97.0	90.5	9843-5	3	SL008029	Alpha-actinin-1	ACTN1	P12814	87	Human	RFU	Protein	20	S2	ACTN1						7.820178962415188	7.16138386011199	7.028508877916263	7.020146573111776	7.094341649635845	0.7916700844989251	0.13287498219572758	0.0	-0.00836230480448652	0.0658327717195819	0.7916700844989244	0.13287498219572746	0.0	-0.008362304804486976	0.06583277171958156	0.406161811218342	0.18383388408161908	0.353665451883567	1.0	0.9280666008979495	0.6010288632770023	False	False	False	False	False	False	0.5748228941410782	0.2963719815550747	0.49666129205429294	1.0	0.9557090318352115	0.7419664160102127
ACTN2	126.6	105.6	88.9	114.5	102.0	81.0	84.3	91.2	101.5	88.4	77.4	249.2	87.8	86.7	95.0	156.1	95.3	84.7	119.1	133.7	89.4	345.9	79.2	75.6	64.8	138.0	82.5	73.5	98.1	74.9	79.9	202.9	9844-138	3	SL008091	Alpha-actinin-2	ACTN2	P35609	88	Human	RFU	Protein	20	S2	ACTN2						6.820817181864166	6.766860143829545	6.901744559953	6.4822029262959555	7.018756559476076	-0.08092737808883399	-0.13488441612345525	0.0	-0.4195416336570448	0.11701199952307562	-0.08092737808883399	-0.13488441612345564	0.0	-0.41954163365704494	0.11701199952307544	0.8190830741205727	0.8596717020422611	0.811538553306825	1.0	0.36973938337693757	0.8399639374608168	False	False	False	False	False	False	0.8956527454691602	0.9079861006322051	0.8758450657665141	1.0	0.5311306607348344	0.9059765667698995
PARK7	88.9	86.8	84.1	85.9	82.0	92.8	78.6	77.8	90.3	88.1	88.3	88.4	83.4	86.2	88.7	89.5	85.0	83.7	79.7	85.5	81.4	83.8	92.6	80.6	94.3	91.1	83.5	80.2	82.6	85.2	95.1	77.8	9845-33	3	SL008933	Protein DJ-1	PARK7	Q99497	11315	Human	RFU	Protein	20	S1	PARK7	Q99497	PARK7	MOM	Protein import, sorting and homeostasis > Protein homeostasis | Mitochondrial dynamics and surveillance > Mitophagy | Mitochondrial dynamics and surveillance > Autophagy	True	6.394605599374031	6.433376793375036	6.427484277209955	6.416405478615248	6.437544026315471	-0.032878677835924464	0.005892516165080686	0.0	-0.011078798594707173	0.010059749105515436	-0.032878677835924595	0.005892516165081128	0.0	-0.011078798594707336	0.010059749105516092	0.920403223476256	0.4879861202978708	0.9135816913471146	1.0	0.8245956623956017	0.8540021698998936	False	False	False	False	False	False	0.957667044970359	0.6093961285931344	0.9446232074449196	1.0	0.8911407912216359	0.9146160774086183
ARHGDIB	16110.9	10905.2	12792.2	14544.9	11645.9	9438.1	7276.2	12232.8	12744.4	9348.6	13529.6	10682.1	13916.5	12912.7	8075.4	15419.4	13313.3	12447.5	16071.8	23445.9	13404.0	13689.6	13138.4	8553.0	9525.9	12481.0	11949.5	8710.3	10303.0	9679.1	9822.5	8675.2	9846-32	3	SL004615	Rho GDP-dissociation inhibitor 2	Rho-GDI beta	P52566	397	Human	RFU	Protein	20	S2	ARHGDIB						13.936973731356012	13.730077354787834	13.370879320823226	13.41044377987165	13.476325356509307	0.5660944105327861	0.35919803396460814	0.0	0.03956445904842454	0.10544603568608046	0.5660944105327869	0.3591980339646075	0.0	0.039564459048425454	0.10544603568608042	0.006168100737620602	0.0026962566595749035	0.02203106060644796	1.0	0.7678004148110316	0.517891527920687	True	True	False	False	False	False	0.023925651554514475	0.012403462798917313	0.06588482886130592	1.0	0.8559491748805383	0.6796508629677295
TGIF2	51.3	56.9	53.7	54.6	57.9	53.2	48.8	52.1	54.9	54.5	56.9	50.8	59.7	55.0	56.0	53.4	55.3	51.8	54.5	53.6	50.0	54.1	55.3	49.7	44.5	56.5	55.6	56.8	54.3	52.3	53.3	55.3	9847-21	3	SL019152	Homeobox protein TGIF2	TGIF2	Q9GZN2	60436	Human	RFU	Protein	20	S1	TGIF2						5.730639955916791	5.7582232147267245	5.739504469464084	5.756032044104409	5.791162888555018	-0.008864513547292674	0.018718745262640724	0.0	0.016527574640325504	0.05165841909093416	-0.00886451354729214	0.018718745262641386	0.0	0.016527574640326014	0.05165841909093506	0.8100042521401343	0.8396130628815731	0.7259826554356806	1.0	0.7127038906302108	0.3714550438753971	False	False	False	False	False	False	0.8889203396115561	0.8928945469129523	0.8138211857249854	1.0	0.8146677762799248	0.5552565378499766
CCNH	114.7	128.6	118.9	116.7	121.3	136.8	126.1	121.5	132.8	132.2	125.3	116.5	119.8	120.1	144.1	118.4	125.8	124.9	111.8	123.8	124.3	110.1	105.4	124.2	124.8	107.1	105.7	108.4	100.9	114.0	117.8	114.2	9848-22	3	SL000391	Cyclin-H	Cyclin H	P51946	902	Human	RFU	Protein	20	S2	CCNH						6.924812503605781	6.9035806253486385	6.80805736224395	7.0	6.967226258835994	0.11675514136183107	0.09552326310468828	0.0	0.1919426377560498	0.15916889659204347	0.11675514136183077	0.09552326310468874	0.0	0.19194263775604994	0.15916889659204347	0.0024260463414231942	0.01879437365293102	0.10013344909110895	1.0	0.0002888437829069647	0.02951733859426173	True	False	False	False	True	False	0.011465000026751717	0.053625106295175765	0.19898630874483625	1.0	0.0035129779817430666	0.11729498905788473
APEX1	4261.5	1460.3	1304.2	1429.6	1287.8	1275.2	907.0	976.5	1027.2	964.7	1224.6	1234.1	620.3	1021.7	1116.3	1663.6	1462.2	1586.6	1165.9	2868.5	1290.0	1375.8	943.9	1273.0	867.6	1419.6	1457.1	1242.9	980.8	993.3	862.1	834.9	9849-13	3	SL013026	DNA-(apurinic or apyrimidinic site) lyase	APEX1	P27695	328	Human	RFU	Protein	20	S2	APEX1	P27695	APEX1	Matrix	Mitochondrial central dogma > mtDNA maintenance > mtDNA repair	True	10.708049251702217	11.045691414969989	10.121180276357025	10.096338668306627	9.96304055671666	0.5868689753451921	0.9245111386129636	0.0	-0.024841608050397923	-0.15813971964036533	0.586868975345192	0.9245111386129635	0.0	-0.024841608050398173	-0.1581397196403649	0.023010544821404088	0.015980524138529646	0.03345848545305627	1.0	0.857424039602289	0.43842233097258454	False	True	False	False	False	False	0.067373467184409	0.04763375084406808	0.08956332892899457	1.0	0.9126364759296719	0.6120241100122087
EIF1AX	271.6	261.3	262.0	264.9	269.2	259.0	284.3	270.1	256.3	273.6	267.1	268.8	266.1	273.5	274.7	256.6	270.2	269.3	267.3	265.3	273.6	282.8	282.8	288.7	277.0	280.4	275.8	285.9	274.9	283.7	275.5	280.4	9850-38	3	SL014805	Eukaryotic translation initiation factor 1A, X-chromosomal	IF1AX	P47813	1964	Human	RFU	Protein	20	S1	EIF1AX						8.060966074004773	8.049576317155974	8.132978698475307	8.06885503545615	8.080950734297023	-0.0720126244705348	-0.08340238131933297	0.0	-0.06412366301915817	-0.05202796417828459	-0.0720126244705355	-0.08340238131933392	0.0	-0.06412366301915856	-0.05202796417828483	0.00014521130947080002	7.835674412353537e-05	5.3576361612325306e-05	1.0	0.0017695463480182022	0.002055470146816335	True	True	True	False	True	True	0.0012602886083307023	0.001003325000018438	0.0010868965920800239	1.0	0.012568272059703501	0.02672948113566471
FABP4	279.0	178.2	292.3	185.9	221.2	149.1	146.4	260.5	275.7	233.9	256.7	259.9	332.0	221.7	155.6	139.7	234.7	234.3	211.2	556.5	314.1	216.7	177.9	177.0	229.5	241.3	726.3	199.5	226.7	156.7	261.9	299.5	9851-9	3	SL005086	Fatty acid-binding protein, adipocyte	FABPA	P15090	2167	Human	RFU	Protein	20	S2	FABP4						8.138271800172221	7.869439618531579	8.048858367503051	7.7846348455575205	7.920650594563984	0.08941343266917023	-0.17941874897147247	0.0	-0.26422352194553067	-0.12820777293906715	0.08941343266917004	-0.17941874897147259	0.0	-0.26422352194553056	-0.12820777293906715	0.8977342169161484	0.831732313597881	0.7146236258157503	1.0	0.4887396253132832	0.7921693795740496	False	False	False	False	False	False	0.9432564229458462	0.8871079508428492	0.8063074201920497	1.0	0.6374486518608564	0.8757330745769969
IFIT2	160.1	147.7	159.9	142.3	152.9	151.2	155.8	151.9	160.6	150.2	164.0	158.0	175.0	155.3	148.9	187.8	154.9	160.8	162.3	139.9	146.8	155.3	171.6	138.9	168.9	157.1	145.5	159.5	169.5	147.1	149.3	150.8	9853-3	3	SL019153	Interferon-induced protein with tetratricopeptide repeats 2	IFIT2	P09913	3433	Human	RFU	Protein	20	S2	IFIT2						7.310612781659528	7.252665432450248	7.283298857881877	7.278250314726358	7.315602456637947	0.027313923777651183	-0.030633425431628503	0.0	-0.0050485431555191695	0.03230359875607025	0.027313923777650916	-0.03063342543162871	0.0	-0.005048543155519284	0.03230359875607028	0.8837229057229965	0.6581261390474862	0.5980842460177376	1.0	0.9030518052979134	0.5872687191320509	False	False	False	False	False	False	0.9363806371391833	0.7532105108522854	0.712859180807441	1.0	0.9391679259701546	0.7313954496781908
AKR1B1	1944.4	1367.0	1653.5	2012.4	1803.2	1321.1	969.9	1358.0	1296.2	1172.9	1689.4	1527.5	1987.4	1721.6	990.8	2127.2	1994.1	1715.4	1962.6	1872.5	2093.8	958.2	1251.7	634.5	901.4	1099.4	1045.6	971.7	837.4	704.2	1437.7	986.2	9854-36	3	SL003659	Aldose reductase	Aldose reductase	P15121	231	Human	RFU	Protein	20	S2	AKR1B1						10.937324773122132	10.768453150582804	9.943047553577667	10.423070876824106	10.604391067343922	0.9942772195444647	0.8254055970051368	0.0	0.4800233232464386	0.6613435137662549	0.9942772195444647	0.825405597005138	0.0	0.48002332324643976	0.661343513766256	1.249627966435402e-06	1.2431292711026795e-07	0.0001461235370332367	1.0	0.005791667544464293	0.004418337406288993	True	True	True	False	True	True	3.592309960428726e-05	1.3909660290353522e-05	0.0020961666367706718	1.0	0.02851915914075071	0.04087323237283067
RHOA	6579.5	3576.9	3193.9	3557.8	2642.0	3356.3	2416.4	2844.9	3805.0	3460.8	3289.2	3296.5	2603.0	2871.8	2009.1	3298.2	3002.5	3993.4	3000.1	8569.0	2745.9	1733.8	3155.5	2061.7	2133.6	3747.7	3420.0	2561.6	2580.0	3272.4	3443.5	3315.8	9855-10	3	SL000567	Transforming protein RhoA	Rho A	P61586	387	Human	RFU	Protein	20	S2	RHOA						12.001941775580912	12.045426929623497	11.480221050785016	11.605651477696881	11.396123088930235	0.5217207247958964	0.5652058788384817	0.0	0.12543042691186557	-0.08409796185478058	0.5217207247958966	0.5652058788384827	0.0	0.1254304269118655	-0.0840979618547797	0.13583432964659495	0.10013987126656816	0.029514650870676576	1.0	0.39285712634228254	0.6737421041710329	False	False	False	False	False	False	0.2603909012967014	0.18810466759305167	0.08152679672709105	1.0	0.5533016808457437	0.7920036081519188
DHPS	16.1	23.2	21.0	22.4	20.4	28.4	15.5	22.2	28.6	23.7	23.9	19.6	22.3	20.0	24.3	14.8	16.8	21.9	19.0	19.0	20.8	52.5	19.2	17.8	41.7	24.9	32.5	29.2	60.2	20.3	24.6	28.7	9856-22	3	SL014814	Deoxyhypusine synthase	DHYS	P49366	1725	Human	RFU	Protein	20	S1	DHPS						4.226251616792083	4.369815424283912	4.998359641618745	4.538715518727561	4.429615964201735	-0.7721080248266619	-0.6285442173348326	0.0	-0.4596441228911834	-0.5687436774170092	-0.7721080248266621	-0.6285442173348322	0.0	-0.4596441228911832	-0.5687436774170087	0.04144218389338467	0.03781395832232365	0.1399653816280205	1.0	0.13158449115402915	0.16908874280063454	False	False	False	False	False	False	0.1053509274577374	0.09008218764436944	0.2548349803501232	1.0	0.2635676133746224	0.33628176822231753
IRF4	86.5	86.6	83.0	88.4	84.6	84.1	79.0	82.4	81.4	87.9	84.6	84.8	85.6	81.2	85.9	87.1	83.8	85.9	87.5	82.9	82.0	89.1	86.3	85.1	78.8	80.0	88.9	88.9	80.5	89.1	89.2	84.8	9857-38	3	SL007438	Interferon regulatory factor 4	IRF4	Q15306	3662	Human	RFU	Protein	20	S1	IRF4						6.4071261082928395	6.428360172704291	6.418159275474102	6.382469636822413	6.3987436919381935	-0.011033167181262904	0.010200897230189021	0.0	-0.03568963865168939	-0.019415583535908887	-0.011033167181262734	0.010200897230189427	0.0	-0.035689638651688865	-0.01941558353590881	0.6206279411602782	0.7236127715408915	0.7840939534596069	1.0	0.252571874613698	0.6058809758153731	False	False	False	False	False	False	0.7615702743476807	0.8079268786332368	0.8565207755349536	1.0	0.411485943530018	0.7446378782121237
SAT1	190.1	189.2	184.6	185.0	189.0	190.0	191.1	187.3	186.9	189.0	188.5	192.0	187.1	189.9	176.3	187.5	192.3	185.5	194.5	192.5	189.8	186.8	184.9	181.5	201.8	187.2	182.5	187.7	181.8	187.3	184.0	180.3	9859-180	3	SL004602	Diamine acetyltransferase 1	SSAT-1	P21673	6303	Human	RFU	Protein	20	S1	SAT1						7.572510759674899	7.548629279439052	7.53901777830662	7.560933263477073	7.541677449434088	0.03349298136827894	0.009611501132432032	0.0	0.021915485170453053	0.0026596711274677887	0.03349298136827967	0.00961150113243248	0.0	0.021915485170453202	0.0026596711274677375	0.3953546671662565	0.11703407465745666	0.6955732453235486	1.0	0.23046166843631907	0.9252067601218881	False	False	False	False	False	False	0.5655555039128204	0.2116332235165794	0.7915669243057689	1.0	0.38453827129422696	0.959535756120754
TPM4	74.0	75.4	74.2	82.1	78.6	81.3	75.1	76.1	78.5	80.6	80.4	77.3	79.7	77.2	78.1	75.0	72.8	73.3	77.3	75.1	73.4	77.3	74.9	76.4	76.9	77.2	80.6	75.3	75.4	75.2	76.3	75.5	9863-1	3	SL003646	Tropomyosin alpha-4 chain	Tropomyosin 4	P67936	7171	Human	RFU	Protein	20	S1	TPM4						6.218845733786492	6.255972741999608	6.256530371617847	6.297505877650594	6.286788759133211	-0.03768463783135534	-0.0005576296182390195	0.0	0.0409755060327468	0.030258387515363694	-0.0376846378313554	-0.0005576296182391059	0.0	0.040975506032747605	0.030258387515363628	0.01766569421768465	0.031133813389621547	0.98294712091312	1.0	0.03060687734673193	0.0909140816100769	False	False	False	False	False	False	0.054766664128397466	0.0779202425267438	0.990853014167	1.0	0.09310071892211683	0.22668095683714845
TTC1	713.2	402.3	501.4	593.0	553.0	514.4	350.8	352.4	520.6	472.5	561.6	562.5	705.2	538.9	282.6	814.3	520.9	428.5	477.2	750.8	381.7	572.2	753.6	362.4	500.3	599.1	509.9	498.2	415.7	420.3	465.4	423.1	9864-38	3	SL019155	Tetratricopeptide repeat protein 1	TTC1	Q99614	7265	Human	RFU	Protein	20	S1	TTC1						9.135025179617328	9.109765372483228	8.971073203640762	8.891913865320038	9.028734893484895	0.1639519759765662	0.13869216884246605	0.0	-0.0791593383207232	0.057661689844133335	0.16395197597656727	0.13869216884246582	0.0	-0.07915933832072307	0.05766168984413376	0.7624393434227756	0.3953396836081866	0.46371633327983275	1.0	0.594553713390636	0.7879105362619403	False	False	False	False	False	False	0.8584793810817106	0.5231633040178932	0.5986250810271336	1.0	0.7232294961515464	0.8730689004075538
UBE2B	77.4	93.5	84.8	92.1	81.5	90.9	77.1	80.3	87.1	91.7	86.7	80.0	88.0	81.8	88.8	82.8	91.2	81.3	85.1	82.3	80.0	88.4	83.9	78.1	79.6	80.4	82.2	86.6	80.9	80.6	85.1	84.5	9865-40	3	SL019141	Ubiquitin-conjugating enzyme E2 B	UBE2B	P63146	7320	Human	RFU	Protein	20	S1	UBE2B						6.388591378086848	6.442114122419224	6.370766651817861	6.410118162083146	6.403438163008279	0.017824726268987234	0.07134747060136348	0.0	0.03935151026528505	0.032671511190418556	0.01782472626898792	0.07134747060136439	0.0	0.03935151026528522	0.03267151119041911	0.606900610618868	0.5697236788167493	0.13707384714394957	1.0	0.2793178212309375	0.37201571188953364	False	False	False	False	False	False	0.7501679369529277	0.6797244612917025	0.2512444783966596	1.0	0.4410504806366931	0.5556932167945324
FBP2	360.2	581.4	409.5	355.4	397.1	671.7	367.0	303.0	261.2	518.4	396.2	484.0	358.0	342.6	365.5	601.5	369.4	480.6	240.1	731.6	473.1	382.4	603.2	399.1	417.6	729.8	1723.4	396.9	569.4	734.7	585.5	664.7	9867-23	3	SL019156	Fructose-1,6-bisphosphatase isozyme 2	F16P2	O00757	8789	Human	RFU	Protein	20	S2	FBP2						8.91503282907484	8.736824699098866	9.355691456213163	8.701727264001553	8.598145574258654	-0.4406586271383226	-0.6188667571142972	0.0	-0.6539641922116104	-0.7575458819545098	-0.44065862713832177	-0.618866757114298	0.0	-0.6539641922116107	-0.7575458819545092	0.23184144566903708	0.3115811486911905	0.2645639026947973	1.0	0.131771426315339	0.19224367348274762	False	False	False	False	False	False	0.39022976957901107	0.4395131292534966	0.40313707611549565	1.0	0.2637241561891746	0.3669785399580114
NFKB1	230.1	229.9	215.6	215.0	229.8	224.2	261.9	262.5	239.7	248.5	227.2	239.6	224.7	225.0	257.1	229.6	233.1	234.3	248.2	240.8	232.5	238.8	246.6	270.7	243.5	240.9	246.3	239.2	220.0	245.9	244.8	243.0	9869-28	3	SL004092	Nuclear factor NF-kappa-B p105 subunit	NF-kappa-B p105	P19838	4790	Human	RFU	Protein	20	S2	NFKB1						7.885187934553203	7.798633801555541	7.928424161954691	7.918692897225883	7.886306263452426	-0.043236227401488136	-0.12979036039915037	0.0	-0.009731264728808142	-0.04211789850226477	-0.043236227401488844	-0.1297903603991502	0.0	-0.009731264728808931	-0.04211789850226543	0.07957522403293271	0.19015649295919035	0.006263672756070423	1.0	0.804986154128105	0.3587778307046444	False	False	True	False	False	False	0.17369465918112834	0.3042252910893514	0.026981039006918284	1.0	0.8781557370592032	0.544587807872
WARS1	920.1	702.3	753.4	900.4	806.4	486.9	365.2	666.1	632.6	709.9	873.7	734.5	977.4	774.8	595.9	940.8	1103.2	735.3	1177.2	1456.6	1163.7	453.7	617.3	381.9	605.8	615.2	453.3	324.9	673.5	502.1	418.0	319.8	9870-17	3	SL011183	Tryptophan--tRNA ligase, cytoplasmic	SYWC	P23381	7453	Human	RFU	Protein	20	S2	WARS1						10.098207582631188	9.6778077155729	8.930065285079085	9.341375857115585	9.589931981289878	1.1681422975521034	0.7477424304938154	0.0	0.41131057203650023	0.6598666962107931	1.1681422975521032	0.7477424304938148	0.0	0.4113105720365004	0.6598666962107929	2.9747803102372317e-06	4.905125360441554e-06	0.000416471549695411	1.0	0.036716913546307926	0.0029543182233930207	True	True	True	False	False	True	6.890311209030378e-05	0.00014877476764942732	0.004224543348583995	1.0	0.10563374692337718	0.03309729610046504
CTNNA2	291.7	290.3	296.5	293.3	307.1	303.3	283.1	291.5	293.8	289.0	301.9	293.4	301.5	295.9	284.8	307.0	293.4	301.3	294.9	282.4	295.5	227.4	231.5	208.9	224.8	240.7	248.3	245.1	229.3	238.6	257.9	227.8	9872-23	3	SL013023	Catenin alpha-2	CTNA2	P26232	1496	Human	RFU	Protein	20	S1	CTNNA2						8.208234358339789	8.194510639720585	7.8738914771581765	8.207851028938633	8.19918154876397	0.3343428811816125	0.32061916256240863	0.0	0.3339595517804561	0.32529007160579404	0.33434288118161204	0.32061916256240897	0.0	0.33395955178045594	0.32529007160579365	2.0043050095812135e-13	4.271082046594521e-08	1.1765934534050348e-06	1.0	1.082348368545777e-08	1.4197357725726386e-06	True	True	True	False	True	True	2.915462066936833e-10	8.503032712750243e-06	0.00010874916277095498	1.0	7.90525519609542e-06	0.0005583665090143998
ESRRA	147.8	146.3	146.0	143.7	136.7	139.4	152.4	144.6	138.7	149.3	144.0	142.7	141.5	142.5	172.9	139.9	161.0	137.8	148.6	149.0	144.8	164.8	161.1	176.6	159.0	164.5	160.3	158.5	159.1	159.4	156.9	167.7	9873-17	3	SL003804	Steroid hormone receptor ERR1	ERRalpha	P11474	2101	Human	RFU	Protein	20	S2	ESRRA						7.198199455437488	7.189330400614906	7.3446187126474625	7.165768408612645	7.227856573060497	-0.14641925720997406	-0.15528831203255677	0.0	-0.1788503040348175	-0.11676213958696557	-0.14641925720997412	-0.15528831203255758	0.0	-0.17885030403481839	-0.11676213958696564	0.00011928213929662153	0.00031933363274809517	8.240949591912121e-05	1.0	3.8673450910043084e-06	0.03017550881596938	True	True	True	False	True	False	0.001089873114452674	0.0026880943414084447	0.0014528160422636713	1.0	0.00018877316004613646	0.11839124686920177
CDKN2B	156.4	144.3	156.2	157.1	144.8	150.7	155.0	157.9	140.3	140.3	161.0	151.9	154.2	148.4	141.2	151.7	146.6	150.0	162.3	144.5	144.5	159.6	152.8	134.6	147.9	161.3	144.8	143.1	163.0	138.3	154.5	151.0	9874-28	3	SL003758	Cyclin-dependent kinase 4 inhibitor B	p15-INK4b	P42772	1030	Human	RFU	Protein	20	S1	CDKN2B						7.228177350169298	7.2620948453701795	7.229605400525857	7.22881869049588	7.218442148856204	-0.0014280503565595737	0.03248944484432226	0.0	-0.0007867100299767671	-0.01116325166965293	-0.001428050356559274	0.032489444844322105	0.0	-0.0007867100299764026	-0.011163251669652837	0.9379053393887066	0.9731619332281738	0.5128542155204432	1.0	0.9852259595393715	0.821936656800156	False	False	False	False	False	False	0.9679533318397062	0.9830393296052837	0.6416755282750226	1.0	0.9910568806510766	0.89416209530286
THOC1	174.6	183.8	177.9	172.8	194.5	183.4	202.2	194.6	190.8	196.0	175.7	189.5	177.7	193.3	198.0	182.7	188.5	192.5	170.8	185.2	199.3	205.9	186.8	238.6	203.1	201.4	199.7	203.7	198.5	222.0	203.6	206.8	9875-107	3	SL019157	THO complex subunit 1	THOC1	Q96FV9	9984	Human	RFU	Protein	20	S2	THOC1						7.543031820255238	7.469845285971379	7.689108516988751	7.5776446226724365	7.567005370247034	-0.14607669673351342	-0.2192632310173721	0.0	-0.11146389431631487	-0.12210314674171752	-0.14607669673351328	-0.21926323101737144	0.0	-0.11146389431631423	-0.12210314674171763	0.0004279189033757165	0.006349382455731345	0.0011855511356434786	1.0	0.017384532721052566	0.03976599120727278	True	True	True	False	False	False	0.0029032221868018526	0.02357277110798064	0.00841220820442441	1.0	0.06204009150157768	0.13851439370234434
ALDOC	88462.5	82404.2	101572.4	112854.8	98301.1	100304.8	66558.8	102745.1	71568.8	84582.0	94454.0	97059.3	138820.8	84250.5	105503.3	132646.5	82366.5	83529.8	113613.7	64208.1	79215.0	80690.5	93613.6	57513.9	72074.0	73421.8	60514.7	85876.2	61832.5	60095.0	82546.2	87809.2	9876-20	3	SL004727	Fructose-bisphosphate aldolase C	aldolase C	P09972	230	Human	RFU	Protein	20	S2	ALDOC						16.498671600538277	16.55559981976619	16.178756084522714	16.431093202712617	16.69925353461379	0.3199155160155627	0.3768437352434759	0.0	0.252337118189903	0.5204974500910744	0.3199155160155626	0.37684373524347275	0.0	0.25233711818990046	0.5204974500910716	0.03057274175499808	0.06186075044686702	0.011887318826383836	1.0	0.04436904169814552	0.004035094620170821	False	False	True	False	False	True	0.08381287251568074	0.13071273619990234	0.042568424334953045	1.0	0.12105976970329044	0.03897376251328338
CRKL	1251.3	843.6	932.0	996.2	996.2	713.3	621.1	846.6	701.9	595.0	863.3	822.1	1043.4	878.4	562.3	1102.3	837.1	734.8	1137.2	1137.4	807.7	627.8	802.9	449.3	604.2	717.0	631.6	644.0	768.7	457.5	700.2	614.7	9877-28	3	SL013040	Crk-like protein	CRKL	P46109	1399	Human	RFU	Protein	20	S2	CRKL						9.906013691549374	9.974091883354205	9.317392056550284	9.57456649766912	9.690958284029396	0.5886216349990896	0.656699826803921	0.0	0.2571744411188348	0.3735662274791114	0.5886216349990884	0.6566998268039208	0.0	0.2571744411188339	0.3735662274791103	0.0007526142202295351	0.00041984192353636257	0.00030037704015950495	1.0	0.05624757271103304	0.034752971167944874	True	True	True	False	False	False	0.004516306290205783	0.0032415183756687523	0.0033817990914552314	1.0	0.14353985836047134	0.129029076902013
SULT1E1	268.6	266.3	293.5	297.5	318.9	204.8	246.7	243.8	262.1	228.5	293.1	269.3	332.2	276.5	195.0	377.7	269.0	260.9	291.1	221.2	252.8	194.0	259.1	225.6	249.7	229.4	204.0	271.2	253.3	249.8	259.0	274.5	9878-3	3	SL000580	Estrogen sulfotransferase	SULT 1E	P49888	6783	Human	RFU	Protein	20	S2	SULT1E1						8.123000504079771	8.13686298072077	7.92297625765766	8.00474214234662	8.067434360756522	0.20002424642211114	0.2138867230631094	0.0	0.08176588468896018	0.1444581030988621	0.20002424642211156	0.2138867230631101	0.0	0.08176588468896012	0.14445810309886203	0.30873622181153787	0.07833026111564872	0.017237989831294168	1.0	0.366743747982768	0.24004566546370235	False	False	False	False	False	False	0.47924502977382183	0.15587407294101727	0.05527861553924271	1.0	0.5280844120813637	0.4227237021391342
TDO2	70.5	83.9	75.5	74.8	74.4	92.3	72.8	74.6	83.5	76.2	84.5	79.3	78.4	72.0	85.7	70.8	76.2	76.3	83.7	75.2	71.8	84.7	74.9	75.5	99.5	79.3	76.7	76.2	90.2	74.6	72.6	77.7	9880-33	3	SL019158	Tryptophan 2,3-dioxygenase	T23O	P48775	6999	Human	RFU	Protein	20	S2	TDO2						6.241585986569759	6.2512456897991235	6.325039646780484	6.317541823835342	6.301038849903148	-0.08345366021072476	-0.07379395698136015	0.0	-0.0074978229451421186	-0.024000796877335695	-0.08345366021072499	-0.07379395698136061	0.0	-0.007497822945142716	-0.02400079687733601	0.6692743120062999	0.23471738990721502	0.3872836231203499	1.0	0.9138023648594358	0.7719208565592077	False	False	False	False	False	False	0.7973189305850646	0.35728329359463684	0.5296565985246906	1.0	0.9461800179926025	0.8619960678266725
GLO1	2753.3	1827.7	2861.8	2269.9	2587.2	1931.9	1497.0	2131.4	1354.4	1677.7	2394.3	2006.3	2993.3	2179.1	2719.3	3533.3	1800.3	1677.8	2718.4	2047.2	1838.2	2168.5	2577.1	1317.9	1727.4	2046.6	1774.4	2426.0	2011.7	1404.0	1983.2	1983.5	9883-29	3	SL002802	Lactoylglutathione lyase	Glyoxalase I	Q04760	2739	Human	RFU	Protein	20	S2	GLO1						11.147968053783556	11.245656685882555	10.927259446671723	10.921192747319246	11.272921326867003	0.22070860711183293	0.31839723921083163	0.0	-0.006066699352476945	0.34566188019528	0.22070860711183288	0.3183972392108323	0.0	-0.006066699352476752	0.34566188019528027	0.205001798489614	0.24191221308042293	0.06336129248465792	1.0	0.9678745524293788	0.042528479448381305	False	False	False	False	False	False	0.3572916559824976	0.3655573500382123	0.14201130361815625	1.0	0.9808209028589762	0.1427419397558899
PPIL1	28.2	25.6	26.0	29.7	25.7	27.9	25.6	24.8	29.9	27.6	27.4	27.4	31.1	28.7	30.8	28.2	28.9	28.3	29.0	28.6	26.8	30.0	26.5	30.1	25.0	25.8	33.6	27.8	26.6	26.2	32.9	31.4	9884-8	3	SL019142	Peptidyl-prolyl cis-trans isomerase-like 1	PPIL1	Q9Y3C6	51645	Human	RFU	Protein	20	S2	PPIL1						4.82273014794452	4.774787059601174	4.843892508222213	4.754123969443403	4.882643049361842	-0.02116236027769336	-0.0691054486210394	0.0	-0.0897685387788103	0.0387505411396285	-0.021162360277693318	-0.06910544862103987	0.0	-0.08976853877881008	0.03875054113962803	0.35061979955730155	0.7468472570523292	0.42657016026353967	1.0	0.18916948373610643	0.6377668352091834	False	False	False	False	False	False	0.52394859301012	0.8263837061526838	0.566065490954612	1.0	0.337213150787427	0.7685911350304273
RAP2A	203.4	215.6	212.1	209.0	208.1	211.5	202.2	221.3	208.5	217.8	211.6	207.7	224.0	206.8	217.6	211.5	205.5	209.4	215.6	208.9	202.5	221.9	213.6	210.3	211.2	214.3	215.5	221.6	208.8	214.4	209.1	203.7	9885-41	3	SL014697	Ras-related protein Rap-2a	RAP2A	P10114	5911	Human	RFU	Protein	20	S1	RAP2A						7.706668682179746	7.714417256853385	7.735571408474037	7.7250010032312435	7.741635515697628	-0.028902726294290915	-0.02115415162065215	0.0	-0.010570405242793512	0.006064107223591186	-0.02890272629429086	-0.021154151620652324	0.0	-0.010570405242793368	0.006064107223591571	0.5684892647628197	0.12650639467461008	0.33962010084781735	1.0	0.5858787685823738	0.8076187021652882	False	False	False	False	False	False	0.7173166022668895	0.22424591968521548	0.48290459305301575	1.0	0.7159099939347453	0.885543618400142
XRCC4	86.0	84.8	78.7	86.2	80.9	79.3	75.9	78.0	81.8	82.9	79.1	77.5	82.4	78.1	75.0	78.3	81.2	83.1	82.6	81.4	79.0	63.9	57.9	55.8	49.6	50.1	51.2	49.3	51.3	55.0	78.5	69.0	9886-28	3	SL013824	DNA repair protein XRCC4	XRCC4	Q13426	7518	Human	RFU	Protein	20	S2	XRCC4						6.338662110647164	6.3910287268101875	5.843435742335577	6.316507819103109	6.290018846932618	0.4952263683115863	0.5475929844746101	0.0	0.47307207676753205	0.44658310459704076	0.4952263683115862	0.5475929844746102	0.0	0.4730720767675323	0.4465831045970409	5.228720040811628e-09	2.5821176862439688e-05	0.00012403115913214144	1.0	1.5996301584603137e-05	0.0009397277280118303	True	True	True	False	True	True	5.675892665197458e-07	0.00045536968311776647	0.001881975052425125	1.0	0.0004827431594390814	0.01691742516294565
RBBP6	233.5	251.1	239.0	237.1	243.9	248.0	255.0	245.4	251.5	253.0	248.4	248.8	243.4	237.3	242.7	238.9	240.8	248.0	238.0	239.3	251.9	239.5	246.9	268.0	267.7	274.2	272.1	265.6	258.4	261.6	249.4	249.7	9887-40	3	SL019143	E3 ubiquitin-protein ligase RBBP6	RBBP6	Q7Z6E9	5930	Human	RFU	Protein	20	S2	RBBP6						7.9237236397543205	7.907942177399881	8.018882979707747	7.9618217414315335	7.92510932390122	-0.09515933995342696	-0.11094080230786663	0.0	-0.0570612382762139	-0.09377365580652786	-0.09515933995342626	-0.1109408023078663	0.0	-0.057061238276213816	-0.09377365580652787	0.000588635054458832	0.0049985877294319555	0.008902420123075693	1.0	0.04163471184709554	0.017742316285745394	True	True	True	False	False	False	0.003729218424284917	0.019640588090847438	0.03477298687171295	1.0	0.11562018299500797	0.08646898430885717
AFAP1L1	131.7	125.4	125.5	123.2	124.9	121.7	130.9	126.4	130.4	126.8	128.7	129.9	129.2	125.7	128.7	125.8	129.8	128.4	127.3	133.8	124.3	136.6	134.1	131.8	121.6	143.5	137.9	140.0	133.1	138.6	132.6	128.9	9889-42	3	SL019159	Actin filament-associated protein 1-like 1	AF1L1	Q8TED9	134265	Human	RFU	Protein	20	S1	AFAP1L1						7.002627518688096	6.982423226775876	7.070682052867727	6.98998236623082	7.004220466318195	-0.06805453417963037	-0.08825882609185065	0.0	-0.08069968663690652	-0.06646158654953194	-0.0680545341796307	-0.08825882609185086	0.0	-0.0806996866369067	-0.0664615865495318	0.006084019095494694	0.033984860053427234	0.027664670863592627	1.0	0.009179553105964987	0.07227934484284414	True	False	False	False	True	False	0.023696627388595258	0.08322285763251726	0.07786577058471718	1.0	0.03948130676504042	0.19829787817503033
TPM3	199.4	188.7	190.4	198.1	197.9	195.0	204.3	195.7	197.2	196.9	193.7	198.8	188.5	195.4	193.2	187.2	194.9	197.7	195.3	196.4	197.4	208.5	197.8	204.0	205.1	209.9	207.5	202.1	212.0	203.4	209.8	197.3	9890-8	3	SL005671	Tropomyosin alpha-3 chain	Tropomyosin alpha-3 chain	P06753	7170	Human	RFU	Protein	20	S1	TPM3						7.605973295782204	7.601027897021115	7.681014745558379	7.623829245901089	7.599726915897691	-0.0750414497761751	-0.07998684853726346	0.0	-0.05718549965729025	-0.08128782966068826	-0.07504144977617465	-0.07998684853726319	0.0	-0.057185499657289765	-0.08128782966068739	6.004670738668876e-05	0.00043404077192433935	0.0022210159874272825	1.0	0.0017006539234151739	0.0013611387447577377	True	True	True	False	True	True	0.0006386784295553066	0.003314693376273103	0.013100932097776663	1.0	0.012234278916912521	0.020929306745503227
OAZ1	44.2	49.2	41.5	49.3	43.7	46.8	44.9	47.1	48.7	44.5	44.8	42.9	51.1	44.8	43.2	47.5	47.4	44.5	46.6	45.5	43.5	43.8	44.4	37.4	38.9	44.7	43.3	43.5	35.1	45.1	45.0	40.4	9893-27	3	SL004621	Ornithine decarboxylase antizyme 1	Ornithine decarboxylase antizyme	P54368	4946	Human	RFU	Protein	20	S1	OAZ1						5.518325307690866	5.525129251203973	5.391067795120823	5.516825624561137	5.507794640198696	0.12725751257004259	0.1340614560831499	0.0	0.12575782944031388	0.11672684507787334	0.12725751257004292	0.13406145608315018	0.0	0.12575782944031388	0.11672684507787326	0.036309887209446313	0.021701801502174805	0.07074667932647992	1.0	0.01629047637843555	0.11158076048549133	False	False	False	False	False	False	0.09526760810761294	0.05971895661192484	0.15386979627436856	1.0	0.05947823027126594	0.258723284215023
MYO6	229.9	204.2	193.8	214.3	198.7	220.2	192.3	183.6	215.0	246.0	213.2	225.8	210.4	197.3	195.2	225.0	210.0	224.0	206.5	228.5	198.1	207.8	213.6	183.9	197.5	223.2	198.8	190.3	198.0	198.3	217.2	203.4	9894-13	3	SL019161	Unconventional myosin-VI	MYO6	Q9UM54	4646	Human	RFU	Protein	20	S1	MYO6						7.7505395133544965	7.718019065281732	7.664689693191891	7.713263758498676	7.694706111949401	0.0858498201626059	0.05332937208984134	0.0	0.04857406530678521	0.030016418757510266	0.08584982016260588	0.05332937208984137	0.0	0.04857406530678571	0.03001641875751072	0.5707393893886884	0.05654643964648161	0.31923345160108524	1.0	0.3733455706573019	0.5624770359069389	False	False	False	False	False	False	0.7190347443311849	0.1221087457092817	0.46287577621505044	1.0	0.534135623613	0.7136148877701353
ERCC4	212.6	202.5	205.1	203.5	203.8	207.1	218.9	210.9	205.1	204.1	205.8	210.0	202.7	205.4	208.8	208.8	196.1	209.7	198.3	208.3	202.3	197.6	202.2	220.8	216.0	209.7	205.2	217.4	226.8	204.4	211.7	213.4	9895-77	3	SL013851	DNA repair endonuclease XPF	XPF	Q92889	2072	Human	RFU	Protein	20	S1	ERCC4						7.671835885358234	7.685975178494684	7.723707479707226	7.7001424289191265	7.691569059404342	-0.05187159434899247	-0.03773230121254212	0.0	-0.023565050788099562	-0.03213842030288383	-0.051871594348993084	-0.037732301212542486	0.0	-0.023565050788099774	-0.032138420302883865	0.2570950204677266	0.08051888829752947	0.25901273018367676	1.0	0.36572736236373216	0.3234824508837286	False	False	False	False	False	False	0.42218380760031055	0.15938438764508417	0.3967564420020811	1.0	0.5274069192504311	0.5110880379787269
FOXG1	33.8	36.2	31.4	37.7	30.8	39.0	29.0	33.5	36.2	37.0	34.5	31.3	36.6	32.2	38.5	27.4	33.2	34.0	33.7	34.3	34.8	46.7	35.3	25.7	44.4	37.8	40.7	35.4	50.7	30.4	33.3	39.2	9896-21	3	SL007296	Forkhead box protein G1	FOXGB	P55316	2290	Human	RFU	Protein	20	S1	FOXG1						5.04001567884788	5.119978609654877	5.253439249052608	5.099535673550914	5.1147834472498515	-0.21342357020472846	-0.13346063939773067	0.0	-0.15390357550169398	-0.1386558018027566	-0.21342357020472838	-0.1334606393977309	0.0	-0.15390357550169348	-0.13865580180275622	0.3036356514448931	0.11415730915149191	0.39285698474180797	1.0	0.21285587545050264	0.38138078779225626	False	False	False	False	False	False	0.4743002776973169	0.20751464870252456	0.5342659478005508	1.0	0.36478882122234835	0.5636623591979435
MCM6	194.7	186.3	194.3	187.7	191.3	186.5	193.1	194.7	185.4	187.3	189.9	188.0	192.2	191.8	191.7	188.4	197.7	188.7	193.6	193.5	197.5	232.3	192.7	204.4	193.8	192.9	207.4	199.1	202.6	206.2	209.4	184.5	9897-9	3	SL002090	DNA replication licensing factor MCM6	MCM6	Q14566	4175	Human	RFU	Protein	20	S1	MCM6						7.5942001746659935	7.575539246834531	7.660352509670921	7.56790176627955	7.5768622134938495	-0.06615233500492756	-0.08481326283639046	0.0	-0.09245074339137105	-0.0834902961770716	-0.06615233500492716	-0.08481326283639026	0.0	-0.09245074339137084	-0.08349029617707164	0.019655377857168182	0.10994153055115746	0.10105741293881122	1.0	0.021067806624252738	0.10138273039911609	False	False	False	False	False	False	0.05951438932355712	0.201767537647885	0.20037910695310085	1.0	0.07110262532630635	0.24382535443297304
ARID1A	82.5	95.9	86.1	95.1	89.3	99.8	86.5	86.3	97.7	98.6	88.8	87.5	91.3	90.1	99.8	75.8	93.9	88.9	83.2	88.0	91.1	196.7	88.8	93.6	95.2	98.0	95.0	90.5	99.6	96.0	98.7	93.8	9898-161	3	SL014579	AT-rich interactive domain-containing protein 1A	ARI1A	O14497	8289	Human	RFU	Protein	20	S2	ARID1A						6.4399001261421835	6.490249210627085	6.702833815007098	6.530266979934903	6.526303606206455	-0.26293368886491475	-0.21258460438001325	0.0	-0.17256683507219517	-0.17653020880064307	-0.26293368886491436	-0.212584604380013	0.0	-0.17256683507219459	-0.17653020880064274	0.423587353589714	0.1993941416163189	0.3860768822055052	1.0	0.3395338971456353	0.46324875886067685	False	False	False	False	False	False	0.5909746446687109	0.3146438689467319	0.5283042642108446	1.0	0.502222907044988	0.6334288819691112
KIF1C	310.2	299.8	300.0	293.4	298.7	290.7	311.0	312.4	305.6	299.9	305.1	309.4	295.2	306.5	296.4	304.2	295.3	305.6	304.4	301.7	304.0	360.4	307.3	319.5	310.5	320.9	317.0	301.9	324.7	314.5	309.7	319.8	9899-28	3	SL019162	Kinesin-like protein KIF1C	KIF1C	O43896	10749	Human	RFU	Protein	20	S1	KIF1C						8.240950298063819	8.232900546542492	8.316260958408215	8.24480553020142	8.237807473723135	-0.07531066034439604	-0.08336041186572274	0.0	-0.07145542820679474	-0.07845348468507929	-0.07531066034439654	-0.08336041186572397	0.0	-0.0714554282067953	-0.07845348468508011	0.008092436531843845	0.024121144556827255	0.04590695384999685	1.0	0.026159903079233996	0.05815440638690762	True	False	False	False	False	False	0.029620679867186857	0.06466387186207322	0.11253160611763637	1.0	0.08268621255770049	0.17289691055638998
NEFH	655.3	453.2	1091.5	1450.6	203.7	165.1	160.5	181.0	338.9	184.5	244.8	479.8	495.9	570.8	247.7	900.4	3277.7	621.8	990.3	1412.1	2783.4	169.6	144.1	166.1	183.3	179.8	191.0	140.8	169.2	155.8	163.3	161.4	9900-36	3	SL019163	Neurofilament heavy polypeptide	NFH	P12036	4744	Human	RFU	Protein	20	S2	NEFH						10.700685348428522	9.833917884513845	7.3737747413330945	7.72256360606272	8.80912500152228	3.326910607095427	2.4601431431807503	0.0	0.34878886472962556	1.4353502601891863	3.326910607095426	2.4601431431807494	0.0	0.3487888647296251	1.4353502601891854	3.0440381053458444e-05	0.0003140054615347988	4.83826454168975e-05	1.0	0.03398562466064429	8.359824451697133e-06	True	True	True	False	False	True	0.0003843441271393846	0.0026524526384931377	0.001011169483095102	1.0	0.09962815322727364	0.0012408368007590458
EGLN1	192.1	175.2	179.9	175.4	190.0	192.1	190.5	180.7	196.1	199.8	176.3	178.9	178.5	186.6	205.1	182.6	187.1	186.6	164.0	189.7	188.4	218.6	194.7	222.7	191.6	207.9	210.6	206.0	198.0	208.0	200.2	195.0	9901-28	3	SL007650	Egl nine homolog 1	EGLN1	Q9GZT9	54583	Human	RFU	Protein	20	S2	EGLN1						7.516225314538582	7.497053444545081	7.678392070010623	7.564966032809655	7.549014511762006	-0.1621667554720405	-0.1813386254655418	0.0	-0.11342603720096811	-0.12937755824861696	-0.1621667554720401	-0.18133862546554144	0.0	-0.11342603720096751	-0.12937755824861627	0.00024768442651665725	0.0005898294372530173	0.0008268202147143264	1.0	0.0036078473562946513	0.014212596585345516	True	True	True	False	True	False	0.001896219825321735	0.004079305652350056	0.006672934071830601	1.0	0.020548060941527797	0.07685369142395385
SPOCK3	31905.4	58812.0	38706.8	50109.8	46806.8	45210.0	43500.0	42953.5	51074.2	41680.6	37589.9	38103.7	38563.0	41803.3	19818.8	38806.4	57707.0	47926.3	45206.3	36193.2	51663.6	21209.4	35671.9	23103.8	19386.0	25445.0	34198.1	26338.0	17648.9	34984.0	32137.8	32270.6	9906-21	3	SL012805	Testican-3	TICN3	Q9BQ16	50859	Human	RFU	Protein	20	S2	SPOCK3						15.497180302027894	15.453897560749308	14.746635984715144	15.429028382381695	15.077324791888593	0.75054431731275	0.7072615760341634	0.0	0.6823923976665505	0.3306888071734484	0.75054431731275	0.7072615760341631	0.0	0.6823923976665499	0.3306888071734482	9.578939852915548e-05	0.00010940287156815687	0.0029521946522107897	1.0	2.3059721579502815e-05	0.13135433714604347	True	True	True	False	True	False	0.00093138542179485	0.001281299653647673	0.0159282727785824	1.0	0.0006255431406371577	0.287061326341098
TNKS	210.1	216.3	208.2	210.1	213.8	208.1	213.6	207.3	211.4	202.3	207.5	206.3	206.2	214.2	208.5	207.8	212.6	208.0	216.0	206.6	202.4	216.1	202.9	213.6	215.4	210.3	213.2	200.7	214.1	216.6	205.3	205.8	9907-216	3	SL010048	Tankyrase-1	Tankyrase-1	O95271	8658	Human	RFU	Protein	20	S1	TNKS						7.706668682179746	7.722295240802246	7.716741530470193	7.708344916226438	7.705977901682522	-0.010072848290446856	0.005553710332052653	0.0	-0.008396614243754819	-0.010763628787670676	-0.010072848290446731	0.005553710332052553	0.0	-0.008396614243754482	-0.010763628787670593	0.9081842690004932	0.6017310863922969	0.7965911857172735	1.0	0.6311942751037227	0.622893039649411	False	False	False	False	False	False	0.9503919695597968	0.7076956971751577	0.8650618299649923	1.0	0.7534335774336712	0.7583363035437172
MTAP	144.8	142.6	151.1	148.0	142.6	138.3	144.3	142.6	135.3	122.5	150.0	133.2	154.6	133.1	109.3	152.1	131.3	136.1	161.7	129.3	140.0	104.2	137.0	98.0	114.6	135.1	118.2	132.0	119.5	115.4	131.3	145.9	9910-9	3	SL010961	S-methyl-5'-thioadenosine phosphorylase	MTAP	Q13126	4507	Human	RFU	Protein	20	S2	MTAP						7.147204924942229	7.195987298028508	6.940593899276727	7.1227910258512175	7.050392859979897	0.20661102566550227	0.2553933987517816	0.0	0.18219712657449083	0.10979896070316997	0.2066110256655026	0.2553933987517822	0.0	0.1821971265744912	0.10979896070317002	0.01298104269007656	0.018130984961161327	0.00794242619717083	1.0	0.016664979296288615	0.3072571691239368	True	False	True	False	False	False	0.0432681592506539	0.052203742526732516	0.03216328826950081	1.0	0.060210826836516185	0.4947613006973356
RRBP1	187.9	185.1	185.0	191.1	182.9	189.4	184.9	191.8	190.7	186.3	191.3	192.3	186.7	189.3	194.7	186.6	190.0	182.6	188.3	189.8	188.0	164.0	165.7	174.5	171.6	169.5	172.8	166.8	164.3	175.2	184.3	177.2	9913-4	3	SL011627	Ribosome-binding protein 1	RRBP1	Q9P2E9	6238	Human	RFU	Protein	20	S1	RRBP1						7.551131452774107	7.549014511762006	7.421605845044707	7.556013302902731	7.575539246834531	0.12952560772940025	0.1274086667172991	0.0	0.13440745785802477	0.15393340178982395	0.12952560772940022	0.1274086667172991	0.0	0.13440745785802408	0.15393340178982345	9.114488695056127e-09	2.6333526615815422e-05	0.00034222288039971623	1.0	8.054517782056549e-06	6.358005572373887e-05	True	True	True	False	True	True	8.958064362046379e-07	0.0004605864474075259	0.003681933445483929	1.0	0.0002973629839030319	0.0038719886626968282
LRRC4B	15919.5	15884.3	26310.7	21508.0	23021.9	16492.2	11727.0	18928.7	12684.0	11721.4	20951.5	14680.7	25067.2	18497.4	18748.5	18819.0	14182.9	16573.3	19455.6	10843.3	18931.2	48988.4	26554.9	7168.3	24317.2	21322.6	18414.6	31305.3	37225.8	18535.8	20200.2	18886.4	9916-146	3	SL025918	Leucine-rich repeat-containing protein 4B:Extracellular domain	LRC4B:ECD	Q9NT99	94030	Human	RFU	Protein	20	S2	LRRC4B						14.00733831009813	14.280888549659686	14.598684334135434	14.010511871604704	14.232454655624721	-0.5913460240373052	-0.31779578447574863	0.0	-0.5881724625307303	-0.3662296785107131	-0.5913460240373043	-0.3177957844757477	0.0	-0.5881724625307292	-0.36622967851071186	0.15754366908583506	0.09794619431161113	0.41946724597233087	1.0	0.08212206459051297	0.35809070985097535	False	False	False	False	False	False	0.291689342227575	0.1847892791772627	0.5596744230337117	1.0	0.18776289712882765	0.5438661248736337
CALB1	115.6	129.7	115.6	118.6	121.3	120.5	122.1	118.6	118.4	119.9	115.4	123.0	118.1	116.3	118.7	118.8	118.9	119.7	122.4	119.1	114.7	117.9	121.9	125.8	113.2	128.6	123.1	124.4	110.7	122.4	119.6	117.1	9918-23	3	SL003641	Calbindin	Calbindin D28	P05937	793	Human	RFU	Protein	20	S2	CALB1						6.894009304311786	6.905387005018131	6.912018340782246	6.900349311099171	6.895120818668976	-0.018009036470459705	-0.006631335764114787	0.0	-0.011669029683075038	-0.016897522113270114	-0.018009036470459837	-0.006631335764115304	0.0	-0.011669029683075365	-0.016897522113270506	0.9590074612233531	0.5336657353437912	0.8710534646323201	1.0	0.6594999996292479	0.6331205218203555	False	False	False	False	False	False	0.9786531872425209	0.6512333713347976	0.9153549845789429	1.0	0.7746355777298967	0.764897932757383
SOS1	103.8	85.2	87.6	95.0	91.6	83.2	105.3	87.5	86.9	90.5	95.0	102.1	88.2	93.5	92.5	96.0	92.3	88.1	93.3	94.7	92.4	82.9	92.1	97.4	91.0	88.2	94.0	94.6	92.5	107.1	93.2	94.8	9923-6	3	SL003791	Son of sevenless homolog 1	SOS1	Q07889	6654	Human	RFU	Protein	20	S1	SOS1						6.53605290024021	6.537606691495291	6.545912223280496	6.514573172829758	6.555739479180519	-0.009859323040285695	-0.008305531785205211	0.0	-0.031339050450737815	0.009827255900023424	-0.009859323040285762	-0.008305531785204863	0.0	-0.031339050450737226	0.009827255900023464	0.9569575899924515	0.8089995170732007	0.8911825847895761	1.0	0.5279212481669793	0.8561342717479568	False	False	False	False	False	False	0.9778730659833449	0.8703925277623357	0.9292574823189371	1.0	0.670784632760035	0.9160740566524931
SCARF2	240.9	237.1	258.9	235.0	257.1	237.6	242.6	242.1	251.4	255.1	243.5	245.5	248.8	259.1	253.9	251.8	251.0	249.8	233.9	245.3	253.2	270.0	249.0	270.7	258.2	258.9	253.7	272.9	250.6	261.5	249.9	255.4	9925-56	3	SL025992	Scavenger receptor class F member 2:Cytoplasmic domain	SREC-II:CD	Q96GP6	91179	Human	RFU	Protein	20	S1	SCARF2						7.951284714966972	7.924664070554476	8.017719495504346	7.948700957017785	7.97627770391054	-0.0664347805373744	-0.09305542494987051	0.0	-0.06901853848656181	-0.04144179159380634	-0.06643478053737494	-0.09305542494987132	0.0	-0.06901853848656199	-0.041441791593807224	0.007366922491030121	0.013457513665639149	0.010178986519320305	1.0	0.007744679625127448	0.1459362027929192	True	True	True	False	True	False	0.027575721707288763	0.0416535603016879	0.03797409994427694	1.0	0.03505106092940381	0.3076504356269279
S100P	189.4	196.7	208.7	192.2	187.0	199.2	214.7	220.5	166.7	203.0	207.0	184.1	207.8	178.5	162.4	191.4	182.2	179.9	201.5	210.6	207.5	116.3	166.0	131.5	140.7	173.2	181.0	205.6	139.0	176.7	201.7	257.6	9926-4	3	SL004810	Protein S100-P	S100P	P25815	6286	Human	RFU	Protein	20	S2	S100P						7.611147783969622	7.620219825507486	7.424204469999796	7.64189691669729	7.517275693209582	0.18694331396982644	0.19601535550769	0.0	0.21769244669749366	0.09307122320978589	0.18694331396982622	0.19601535550768998	0.0	0.21769244669749352	0.09307122320978521	0.22690783909601997	0.18622130225924063	0.25103880229115816	1.0	0.10609938981174162	0.6006235255383046	False	False	False	False	False	False	0.3839298450951757	0.2991799273981571	0.3885518640271533	1.0	0.22709266100670888	0.7416626516881979
TNS4	152.4	149.3	156.1	156.8	152.6	141.7	142.2	140.2	139.8	150.6	153.6	153.6	157.0	150.2	141.6	148.9	154.5	143.6	165.9	146.6	145.3	134.1	163.2	138.1	141.4	141.2	147.1	148.6	141.4	146.0	150.6	147.6	9927-96	3	SL015069	Tensin-4	TENS4	Q8IZW8	84951	Human	RFU	Protein	20	S1	TNS4						7.236492618381302	7.2635039567056	7.183793253946331	7.1879882600536	7.234577959784565	0.0526993644349707	0.07971070275926895	0.0	0.0041950061072686395	0.050784705838234245	0.05269936443497114	0.07971070275926956	0.0	0.004195006107268813	0.050784705838234905	0.212029386114638	0.19770698709454046	0.06297540833262079	1.0	0.9041751605959452	0.2532333575749876	False	False	False	False	False	False	0.36577080768779935	0.31259193850838973	0.14140788663264928	1.0	0.939706479424737	0.4351999550195853
CNMD	213.7	215.4	213.8	225.1	215.2	212.7	197.2	208.5	213.0	209.5	215.8	216.0	224.4	206.5	190.4	223.1	216.9	208.0	227.3	207.1	212.8	179.0	207.1	184.2	186.9	196.7	196.4	194.4	192.3	197.2	206.8	210.0	9928-125	3	SL007044	Leukocyte cell-derived chemotaxin 1	LECT1	O75829	11061	Human	RFU	Protein	20	S1	CNMD						7.753996674694047	7.7615512324444795	7.6113601907857635	7.716109021496169	7.709600814899861	0.14263648390828365	0.150191041658716	0.0	0.1047488307104052	0.09824062411409784	0.14263648390828365	0.15019104165871594	0.0	0.10474883071040489	0.0982406241140974	0.0004475092770340865	0.0006205404495637873	0.0012907709606076248	1.0	0.0029107715561375955	0.053169542267920575	True	True	True	False	True	False	0.0029887373479053365	0.004237737736786315	0.008906809484344644	1.0	0.01763303643414493	0.1630213045770478
HSD17B7	250.8	228.5	235.0	237.8	235.4	228.8	259.5	248.5	233.9	242.1	238.4	249.8	228.6	241.4	243.5	234.1	227.6	237.3	239.6	251.0	241.1	237.5	238.1	250.4	237.1	249.7	245.5	248.9	251.2	243.0	252.6	250.8	9929-16	3	SL025830	3-keto-steroid reductase:Extracellular domain (partial)	DHB7:ECD	P56937	51478	Human	RFU	Protein	20	S1	HSD17B7						7.8975429725069946	7.89496929894601	7.9418745873687175	7.912547222156533	7.911841355559564	-0.04433161486172299	-0.04690528842270769	0.0	-0.029327365212184375	-0.030033231809153627	-0.04433161486172278	-0.04690528842270759	0.0	-0.029327365212184958	-0.030033231809154126	0.337502304735744	0.04330469125257325	0.07322572320228037	1.0	0.21280288945900055	0.222281530198353	False	False	False	False	False	False	0.509899098949536	0.09960626802022937	0.1580328441691944	1.0	0.36478882122234835	0.40335667892530475
GABBR2	52.9	56.8	54.4	59.5	59.0	59.7	52.7	54.2	59.3	55.4	57.6	55.0	60.1	54.1	57.5	52.9	57.1	52.6	60.0	54.0	56.7	53.3	48.0	49.7	52.5	53.1	56.3	52.4	55.2	51.3	54.9	51.7	9930-48	3	SL025870	Gamma-aminobutyric acid type B receptor subunit 2:Cytoplasmic domain	GABR2:CD	O75899	9568	Human	RFU	Protein	20	S1	GABBR2						5.795715006501729	5.804776377955828	5.716492123426458	5.828907166748771	5.824640580853424	0.07922288307527126	0.08828425452936983	0.0	0.11241504332231322	0.10814845742696555	0.07922288307527117	0.08828425452936925	0.0	0.11241504332231277	0.10814845742696512	0.01667639596876821	0.03896045164286217	0.04313201312902786	1.0	0.003275925874146477	0.014515877601802772	False	False	False	False	True	False	0.052369355734391713	0.09185068551006048	0.10724843844278495	1.0	0.019308856994476594	0.07779954148703874
KRT1	551.4	588.7	675.9	607.1	622.9	597.2	585.8	595.8	581.1	616.0	566.3	562.1	562.8	599.5	674.7	608.8	576.1	569.8	634.3	579.3	610.8	579.6	536.3	592.9	502.0	858.6	632.1	613.4	529.2	795.6	604.7	584.5	9931-20	3	SL005851	Keratin, type II cytoskeletal 1	Keratin-1	P04264	3848	Human	RFU	Protein	20	S2	KRT1						9.22041863713603	9.242638229908254	9.278005873771146	9.216780496315879	9.228277578390685	-0.05758723663511667	-0.035367643862892706	0.0	-0.06122537745526735	-0.04972829538046142	-0.05758723663511761	-0.035367643862892935	0.0	-0.06122537745526726	-0.04972829538046095	0.9434363338485313	0.6065536333357344	0.8001942076051903	1.0	0.5519028931243294	0.7238198170712544	False	False	False	False	False	False	0.9709370958087404	0.7116413252542018	0.867592795455061	1.0	0.6904007123655396	0.8281172769481254
SEMA4F	156.5	151.6	156.0	159.2	156.1	145.2	149.6	156.7	152.0	154.3	156.4	150.9	166.8	157.7	152.4	163.6	156.3	145.0	161.2	149.6	156.0	161.1	154.2	154.8	152.7	151.9	154.4	159.4	156.9	161.1	150.8	152.9	9932-49	3	SL019219	Semaphorin-4F	SEM4F	O95754	10505	Human	RFU	Protein	20	S1	SEMA4F						7.278759182360977	7.283782902523522	7.280517717531207	7.256444596473442	7.294161218694753	-0.0017585351702296137	0.0032651849923155396	0.0	-0.02407312105776427	0.01364350116354629	-0.0017585351702294704	0.0032651849923152603	0.0	-0.024073121057764508	0.013643501163546077	0.7239103157597163	0.9416223913288577	0.8671871708075922	1.0	0.19084678599059696	0.5998529859123108	False	False	False	False	False	False	0.8342576020472852	0.9621269530956423	0.9123466357997422	1.0	0.33885558160776763	0.7409529155129478
ATP1B4	131.7	148.5	170.9	147.9	181.3	170.7	140.2	170.5	182.8	153.3	149.7	147.2	167.8	175.0	181.0	171.2	151.8	175.3	160.3	145.7	173.5	161.1	155.9	157.7	160.0	157.8	165.0	152.9	162.7	162.2	165.6	158.0	9933-49	3	SL018708	Protein ATP1B4	AT1B4	Q9UN42	23439	Human	RFU	Protein	20	S1	ATP1B4						7.348433094399619	7.226412192788786	7.32102612859297	7.35818021932032	7.390168956200183	0.02740696580664892	-0.0946139358041842	0.0	0.03715409072735021	0.06914282760721324	0.02740696580664893	-0.0946139358041841	0.0	0.037154090727350125	0.06914282760721387	0.27868295969720164	0.45036030992469833	0.060399835266151704	1.0	0.42489646482144816	0.11055661669429938	False	False	False	False	False	False	0.44769509657922096	0.5748456535771026	0.13710611794342115	1.0	0.5824512940996662	0.257387411401293
PITPNA	936.2	768.8	817.8	921.7	907.1	700.8	791.3	812.7	764.8	782.1	848.4	843.1	869.9	890.2	651.7	1016.5	935.5	850.3	955.7	910.4	853.0	800.2	982.0	696.6	833.9	760.7	766.9	772.4	870.8	693.5	809.4	709.1	9934-29	3	SL005697	Phosphatidylinositol transfer protein alpha isoform	PIPNA	Q00169	5306	Human	RFU	Protein	20	S2	PITPNA						9.845855905467909	9.750078862693849	9.62662165235837	9.64570989198821	9.668397504943856	0.2192342531095388	0.12345721033547896	0.0	0.01908823962983952	0.041775852585486106	0.21923425310953717	0.12345721033547873	0.0	0.01908823962983802	0.041775852585485405	0.03662958976327971	0.005297008180955134	0.17364287502325856	1.0	0.7838761265397898	0.669982362451615	False	True	False	False	False	False	0.0958988503773698	0.020524848428389284	0.2978476766610139	1.0	0.8656715447271205	0.7894980107113734
LNX1	120.6	126.1	122.8	129.5	125.0	135.4	121.9	125.1	127.3	125.8	126.6	120.1	119.8	125.7	129.9	116.2	128.3	123.7	118.4	123.5	131.4	134.7	124.9	120.7	145.3	125.1	121.6	125.6	140.7	122.7	129.0	123.8	9936-27	3	SL019198	E3 ubiquitin-protein ligase LNX	LNX1	Q8TBB1	84708	Human	RFU	Protein	20	S1	LNX1						6.9493403817334745	6.96289600533726	7.0062368119167	6.9855980118965135	6.952741247186488	-0.0568964301832251	-0.043340806579439395	0.0	-0.020638800020186032	-0.053495564730211775	-0.05689643018322525	-0.0433408065794389	0.0	-0.02063880002018579	-0.053495564730211324	0.5008443745361244	0.20808726444351056	0.3946732749818851	1.0	0.5941947852389624	0.3066058649685964	False	False	False	False	False	False	0.6603772907906513	0.32595706963119797	0.5356520084186001	1.0	0.722913796092836	0.49422527835031055
GJA1	270.3	265.9	264.1	263.2	262.7	259.2	277.0	266.3	259.6	259.9	259.8	268.9	258.4	270.6	275.2	266.2	273.0	265.2	269.5	259.0	268.6	283.1	268.5	279.0	275.3	265.7	278.3	269.6	265.6	269.6	261.8	265.1	9937-7	3	SL007134	Gap junction alpha-1 protein	CXA1	P17302	2697	Human	RFU	Protein	20	S1	GJA1						8.060245582053527	8.054604317960672	8.08243939020419	8.041659151637216	8.06756880882902	-0.02219380815066252	-0.027835072243517445	0.0	-0.04078023856697399	-0.014870581375170389	-0.022193808150662738	-0.02783507224351798	0.0	-0.04078023856697543	-0.014870581375171102	0.16464134091035837	0.21014345361441178	0.17575820203714612	1.0	0.033285414117307795	0.5028313536841595	False	False	False	False	False	False	0.3012418798593802	0.328217709531826	0.30006793507421686	1.0	0.09864906963128751	0.6667442908559512
DUSP28	44.3	41.0	40.7	45.4	41.6	41.0	36.1	33.4	43.0	37.5	42.3	40.6	44.8	41.7	37.3	36.8	43.1	40.9	43.5	57.9	41.0	43.1	36.9	24.9	36.6	39.3	37.7	36.5	40.4	32.4	41.4	37.7	9940-35	3	SL019220	Dual specificity phosphatase 28	DUS28	Q4G0W2	285193	Human	RFU	Protein	20	S1	DUSP28						5.4550531781267235	5.4212232992251375	5.209098851549051	5.295408174567987	5.361066488794321	0.2459543265776727	0.21212444767608662	0.0	0.08630932301893601	0.15196763724526985	0.24595432657767247	0.21212444767608682	0.0	0.0863093230189358	0.15196763724527002	0.06925269469846375	0.034161371062827385	0.042562812583185984	1.0	0.3083565218666782	0.14729284991579344	False	False	False	False	False	False	0.15710382050590357	0.08354258632815857	0.10630471700464	1.0	0.47006434364626926	0.30875855546734476
PCDHB1	259.0	244.5	239.2	253.3	240.6	239.3	267.3	249.2	245.1	247.3	250.2	265.6	237.4	251.7	245.3	243.5	248.7	247.7	246.3	244.8	253.8	257.7	250.5	267.8	269.8	262.8	253.8	247.2	266.8	247.0	266.2	262.6	9941-70	3	SL018623	Protocadherin beta-1	PCDB1	Q9Y5F3	29930	Human	RFU	Protein	20	S1	PCDHB1						7.951090399519053	7.960001932068081	8.018427815019626	7.956687295248983	7.965784284662087	-0.06733741550057282	-0.05842588295154538	0.0	-0.06174051977064288	-0.05264353035753899	-0.0673374155005716	-0.05842588295154422	0.0	-0.06174051977064229	-0.052643530357538146	0.03985798206191166	0.005678205607526737	0.06007189166601229	1.0	0.021063638353025754	0.11371064164523348	False	True	False	False	False	False	0.10225294657364498	0.021621774546357043	0.13657482591025552	1.0	0.07110262532630635	0.26221980281806406
NXT1	133.2	112.9	110.3	121.3	117.8	122.0	115.2	108.7	110.8	114.7	113.4	114.4	114.9	111.0	110.9	116.1	113.4	112.7	119.1	117.3	112.6	84.6	84.7	81.5	82.4	86.7	83.5	84.3	89.5	107.3	102.7	89.6	9942-2	3	SL019191	NTF2-related export protein 1	NXT1	Q9UKK6	29107	Human	RFU	Protein	20	S2	NXT1						6.8479969065549495	6.899961066583903	6.472487771462744	6.841182423835029	6.817623257511431	0.37550913509220596	0.4274732951211595	0.0	0.3686946523722856	0.3451354860486875	0.37550913509220596	0.42747329512115934	0.0	0.368694652372285	0.3451354860486875	1.9328987638065566e-09	2.471666959891246e-06	5.480168207482129e-05	1.0	1.4838392301793974e-06	0.00010597731949155319	True	True	True	False	True	True	2.897797854276462e-07	9.314214403776701e-05	0.00110407931781212	1.0	9.992558075087739e-05	0.005138486964413776
ARMC5	253.2	248.2	254.5	251.8	255.2	252.7	261.6	245.1	255.2	248.4	254.3	251.3	245.6	256.4	247.1	246.1	257.4	254.3	245.9	251.4	256.5	248.5	251.4	265.1	280.2	264.9	256.0	257.0	263.1	254.5	251.7	250.2	9945-8	3	SL025800	Armadillo repeat-containing protein 5:Armadillo Repeat Domain 2	ARMC5:ARM 2	Q96C12	79798	Human	RFU	Protein	20	S1	ARMC5						7.976898207651443	7.976850486068292	8.013563768692507	7.984214990069274	7.966361247293608	-0.036665561041063555	-0.03671328262421447	0.0	-0.029348778623232263	-0.04720252139889869	-0.036665561041063714	-0.03671328262421434	0.0	-0.029348778623232277	-0.0472025213988991	0.17284934186079673	0.13727465759642324	0.20160698492369988	1.0	0.19957542781061532	0.11718081234526194	False	False	False	False	False	False	0.3126419456238684	0.2383435560787515	0.33046824461349317	1.0	0.3490050700809342	0.26683032191205075
TOPBP1	68.1	75.5	76.4	77.1	72.6	75.2	71.6	73.3	73.3	73.4	78.0	73.4	81.7	72.8	75.9	72.3	74.7	72.9	76.6	74.2	67.8	70.7	71.0	66.5	73.6	68.5	72.0	75.2	73.9	67.3	73.7	70.3	9947-22	3	SL019213	DNA topoisomerase 2-binding protein 1	TOPB1	Q92547	11073	Human	RFU	Protein	20	S1	TOPBP1						6.191470531723577	6.214804794948052	6.152884016013949	6.207781321739774	6.2469780596147215	0.038586515709628344	0.06192077893410364	0.0	0.05489730572582552	0.09409404360077289	0.038586515709628226	0.061920778934103894	0.0	0.054897305725826004	0.09409404360077298	0.09161527998770627	0.2101622264938421	0.11955600088113211	1.0	0.043145753709234645	0.022583639964923786	False	False	False	False	False	False	0.1932237616950552	0.328217709531826	0.2280437436161746	1.0	0.11877330307617849	0.1001529350395675
LAG3	865.0	1205.6	1144.5	1401.2	1046.3	889.8	814.4	772.4	1026.0	1008.4	1184.4	1311.9	1118.6	1095.8	302.4	1077.0	1089.9	1102.1	1101.2	1496.3	1411.0	683.2	883.7	515.8	518.1	581.4	583.2	440.6	532.2	507.8	542.9	496.3	9950-229	3	SL005195	Lymphocyte activation gene 3 protein	LAG-3	P18627	3902	Human	RFU	Protein	20	S2	LAG3						10.244264718288973	10.172521268274702	9.1583113190902	9.911541792634715	9.902638906075467	1.0859533991987718	1.014209949184501	0.0	0.7532304735445141	0.7443275869852659	1.085953399198771	1.0142099491845007	0.0	0.7532304735445136	0.7443275869852658	1.211728072801802e-05	3.440239503581489e-07	1.586528455017472e-05	1.0	1.2167752959025236e-05	0.01623123041689089	True	True	True	False	True	False	0.00019326531301507688	2.7489017272469337e-05	0.0005268868243535194	1.0	0.00040781597820732966	0.08237944090861649
FBXL4	188.9	196.2	193.5	188.8	195.3	191.6	181.8	186.8	184.4	188.2	189.7	203.2	200.0	185.9	175.2	201.1	196.4	189.4	199.2	185.8	192.0	186.7	186.8	183.2	171.3	186.9	184.9	184.0	177.0	189.0	176.2	184.4	9951-36	3	SL025856	F-box/LRR-repeat protein 4:Leucine-rich repeats 2 and 3	FBXL4:LRR2 and LRR3	Q9UKA2	26235	Human	RFU	Protein	20	S1	FBXL4	Q9UKA2	FBXL4	IMS	0	True	7.599788893989888	7.583834954715431	7.513835242355996	7.556560794481117	7.577995220128696	0.08595365163389168	0.0699997123594347	0.0	0.042725552125120636	0.06415997777270022	0.0859536516338914	0.06999971235943492	0.0	0.04272555212512031	0.0641599777727	0.017701074664919183	0.0013991082713431641	0.009762793782837327	1.0	0.04268676907619094	0.09453441390993404	False	True	True	False	False	False	0.05480626480968804	0.0076394252683775025	0.03700170111418643	1.0	0.11761674901951077	0.2328306103511515
TFAM	261.7	179.6	169.8	162.4	162.6	174.0	175.9	168.6	188.8	185.8	176.2	165.7	164.3	163.4	190.6	172.2	175.9	168.6	151.9	226.8	173.3	172.7	154.0	191.5	199.7	163.7	151.9	155.5	160.1	182.9	164.9	165.4	9952-57	3	SL016054	Transcription factor A, mitochondrial	TFAM	Q00059	7019	Human	RFU	Protein	20	S2	TFAM	Q00059	TFAM	Matrix	Mitochondrial central dogma > mtDNA maintenance > mtDNA replication | Mitochondrial central dogma > mtDNA maintenance > mtDNA nucleoid | Mitochondrial central dogma > mtRNA metabolism > Transcription	True	7.476678707855761	7.5952574814490355	7.403438163008279	7.459314512014327	7.417852514885898	0.07324054484748199	0.19181931844075617	0.0	0.055876349006047654	0.01441435187761897	0.07324054484748209	0.19181931844075606	0.0	0.05587634900604778	0.014414351877618255	0.45554993071261807	0.387009537846422	0.13834632204827274	1.0	0.32678432571452154	0.8511203317358597	False	False	False	False	False	False	0.6214996522365168	0.5156109853007927	0.25316796383983226	1.0	0.4886312501894973	0.9131369141671227
NPIPB3	268.5	263.5	268.3	276.4	263.8	255.6	269.0	264.9	270.4	265.4	277.4	260.5	259.0	266.1	276.6	268.5	260.2	261.0	266.8	265.4	264.6	263.0	282.3	268.3	299.8	286.3	250.1	257.4	292.7	288.0	260.7	269.8	9954-2	3	SL019214	Nuclear pore complex-interacting protein family member B3	NPPL3	Q92617	23117	Human	RFU	Protein	20	S1	NPIPB3						8.046669305196481	8.07240061364987	8.10013667128545	8.058764871245465	8.052839719205462	-0.053467366088968404	-0.02773605763557896	0.0	-0.04137180003998431	-0.04729695207998752	-0.053467366088968446	-0.027736057635579053	0.0	-0.04137180003998437	-0.047296952079987374	0.36925054407887636	0.16159233951519736	0.5461102127686	1.0	0.2503226554438451	0.32180158069858866	False	False	False	False	False	False	0.5412251525767167	0.2706727511041065	0.66956499957283	1.0	0.40901713418978436	0.5096111910545564
RNF148	187.6	215.6	205.4	209.0	206.8	196.1	194.1	207.7	214.0	211.7	208.3	194.3	212.0	203.6	206.0	209.7	214.5	210.5	202.6	199.4	204.4	211.2	198.5	196.8	186.2	200.1	195.8	204.8	198.1	204.3	202.8	200.7	9955-40	3	SL025972	RING finger protein 148:region 2	RN148:region 2	Q8N7C7	378925	Human	RFU	Protein	20	S1	RNF148						7.6924411473477745	7.675251386050259	7.643397077399054	7.68319515299118	7.67224853027437	0.0490440699487209	0.03185430865120509	0.0	0.03979807559212656	0.02885145287531632	0.04904406994872091	0.031854308651205795	0.0	0.03979807559212681	0.028851452875316912	0.3841264371249231	0.04132746442244153	0.3559442592733111	1.0	0.10896337190149526	0.3118314873131907	False	False	False	False	False	False	0.555298380778117	0.09615311860026142	0.4991867716341673	1.0	0.23091218060593677	0.4997376588832563
ADAM15	243.0	222.2	216.1	222.9	215.5	213.7	243.1	223.3	212.0	223.1	221.6	229.4	214.2	226.9	222.8	218.9	221.0	214.6	244.5	227.6	219.5	231.7	231.4	247.6	253.1	228.4	225.3	213.0	248.0	225.2	221.6	244.9	9956-7	3	SL025783	Disintegrin and metalloproteinase domain-containing protein 15:Cytoplasmic domain	ADA15:CD	Q13444	8751	Human	RFU	Protein	20	S1	ADAM15						7.809607373788983	7.820498107431618	7.868233293063228	7.792836764644302	7.803000951715116	-0.05862591927424532	-0.047735185631609944	0.0	-0.07539652841892597	-0.06523234134811151	-0.05862591927424488	-0.04773518563160993	0.0	-0.07539652841892552	-0.06523234134811151	0.22117436623499934	0.15349933826938117	0.32033184059423014	1.0	0.05751879275194736	0.1553147542729355	False	False	False	False	False	False	0.3768098303179082	0.25972511968032674	0.46391347603381833	1.0	0.1459135611039111	0.3196389948576853
RNF114	157.7	130.2	136.9	128.0	126.8	124.8	114.1	118.9	127.2	123.1	132.3	129.6	134.6	129.7	111.9	133.2	124.8	125.0	131.8	159.3	126.2	110.6	105.2	91.4	97.5	101.2	108.3	96.2	99.1	108.0	113.1	104.9	9957-9	3	SL019193	E3 ubiquitin-protein ligase RNF114	RN114	Q9Y508	55905	Human	RFU	Protein	20	S1	RNF114						7.0594345982797595	7.110613805500896	6.68968037206959	6.952866024408905	6.982423226775876	0.3697542262101692	0.42093343343130574	0.0	0.263185652339315	0.2927428547062858	0.36975422621016873	0.4209334334313053	0.0	0.26318565233931435	0.29274285470628525	6.624125002294441e-07	1.340874737668638e-05	1.208798657413371e-05	1.0	5.68574329751564e-06	0.00015948456575531206	True	True	True	False	True	True	2.220150283027072e-05	0.00029462785398984905	0.00045317487811172405	1.0	0.0002436182522149678	0.006408459926731407
TMEM59L	1305.9	886.3	1382.0	1391.9	2019.1	1088.2	912.0	1432.6	965.5	784.1	1249.9	1424.5	1780.9	1248.7	505.9	2374.4	1056.2	1056.0	1284.3	751.1	973.8	771.3	1926.7	775.5	635.5	1261.1	639.3	876.1	1718.3	635.3	1121.2	828.2	9959-60	3	SL019199	Transmembrane protein 59-like	TM59L	Q9UK28	25789	Human	RFU	Protein	20	S2	TMEM59L						10.28690424402748	10.277897597335024	9.990297393507303	10.237619710597796	10.276124405274238	0.29660685052017755	0.28760020382772034	0.0	0.24732231709049302	0.28582701176693526	0.29660685052017816	0.2876002038277215	0.0	0.24732231709049304	0.2858270117669352	0.8075088462024127	0.36930441442390316	0.3641021986715539	1.0	0.3808113429903205	0.4306978343390363	False	False	False	False	False	False	0.8871619091284211	0.49869123767267876	0.5063317955904802	1.0	0.5414742712744087	0.6062334394666044
TBC1D5	67.0	64.9	61.8	69.4	63.9	70.8	64.8	61.5	70.0	63.7	66.3	64.0	64.1	64.0	62.7	59.3	60.9	63.1	63.3	63.3	63.5	77.9	68.7	56.5	78.2	73.0	62.9	60.8	80.4	59.3	67.1	62.0	9960-2	3	SL019203	TBC1 domain family member 5	TBCD5	Q92609	9779	Human	RFU	Protein	20	S1	TBC1D5						5.9596156166176835	6.039467438278527	6.085146498701542	6.041268018371734	5.993221467368938	-0.12553088208385876	-0.04567906042301484	0.0	-0.043878480329808234	-0.09192503133260388	-0.12553088208385899	-0.045679060423015436	0.0	-0.04387848032980846	-0.09192503133260428	0.3518464147576489	0.12815625897300667	0.6378458172031929	1.0	0.5538410938518292	0.3475393969499819	False	False	False	False	False	False	0.5252419898465477	0.2263429993955021	0.7447802649172772	1.0	0.6911968343817477	0.5351797658304507
CDHR5	148.0	163.1	151.0	156.8	149.8	162.2	142.5	156.4	156.1	151.3	160.9	145.2	156.9	146.6	153.4	148.1	153.4	145.8	150.7	145.5	153.3	145.6	148.0	148.0	156.5	146.2	143.9	144.6	150.4	147.9	151.8	137.2	9962-1	3	SL008817	Cadherin-related family member 5	MUCDL	Q9HBB8	53841	Human	RFU	Protein	20	S1	CDHR5						7.223679967196908	7.273562511720279	7.202435531635622	7.268391616003301	7.233859307196411	0.021244435561285968	0.07112698008465657	0.0	0.06595608436767897	0.031423775560789124	0.02124443556128642	0.07112698008465704	0.0	0.06595608436767937	0.03142377556078915	0.07673937893762585	0.3537363288995128	0.033582071906987414	1.0	0.024016080646605955	0.2926605317827016	False	False	False	False	False	False	0.1695914624774697	0.4837992938494538	0.08963756250357535	1.0	0.07801203865241854	0.4793233444296095
PCDHB10	159.4	159.1	160.4	164.1	159.8	154.7	147.0	157.4	149.0	155.1	165.6	160.1	167.9	156.8	140.3	173.5	156.4	150.5	178.1	150.6	158.8	144.2	164.6	138.7	155.6	156.1	150.4	154.4	157.5	147.8	154.8	161.9	9963-19	3	SL019221	Protocadherin beta-10	PCDBA	Q9UN67	56126	Human	RFU	Protein	20	S1	PCDHB10						7.3337516901107325	7.328674927327947	7.259957202304785	7.280903303780128	7.287943192291465	0.0737944878059471	0.06871772502316187	0.0	0.02094610147534226	0.02798598998667945	0.07379448780594745	0.06871772502316237	0.0	0.020946101475342323	0.027985989986679668	0.3469110618131416	0.10464285047753638	0.07889124875421444	1.0	0.5238907342386894	0.5630197959725767	False	False	False	False	False	False	0.5202235366117481	0.1941498600824291	0.1677707754939771	1.0	0.6675293115133125	0.7141337593492414
MYZAP	354.6	360.5	380.1	378.4	471.7	347.7	340.0	393.4	340.6	287.7	353.4	362.3	433.3	371.1	372.7	432.6	361.4	323.3	413.5	305.8	385.6	468.3	411.1	360.0	382.8	399.8	393.2	442.3	431.6	353.7	363.0	335.5	9964-10	3	SL018834	Myocardial zonula adherens protein	MYZAP	P0CAP1	100820829	Human	RFU	Protein	20	S2	MYZAP						8.532810450363437	8.525129251203973	8.624479787661329	8.500130526531873	8.588152437078993	-0.09166933729789228	-0.09935053645735614	0.0	-0.12434926112945632	-0.03632735058233649	-0.09166933729789276	-0.09935053645735617	0.0	-0.12434926112945693	-0.036327350582337256	0.5773682860354663	0.29588412440501244	0.24025270059293433	1.0	0.17806574619437654	0.6758235073450913	False	False	False	False	False	False	0.7240462088620789	0.4236152040940267	0.3768293921527736	1.0	0.3242544246549075	0.793469259786442
SLC22A16	179.7	166.7	148.9	158.5	164.5	151.3	187.1	152.6	196.1	145.0	136.8	153.8	169.7	146.1	103.2	164.5	150.5	159.8	173.9	195.2	156.7	112.3	126.0	124.2	104.1	212.6	101.0	103.1	129.9	153.9	120.9	125.0	9969-8	3	SL019210	Solute carrier family 22 member 16	S22AG	Q86VW1	85413	Human	RFU	Protein	20	S2	SLC22A16						7.381687141384185	7.352705566879903	7.005114131696642	7.33908647016456	7.161887682376895	0.3765730096875428	0.3475914351832614	0.0	0.33397233846791785	0.15677355068025278	0.37657300968754215	0.34759143518326135	0.0	0.33397233846791746	0.15677355068025212	0.022373882626524358	0.015068218693176984	0.055760939406557054	1.0	0.027357030653952497	0.43000787334511126	False	True	False	False	False	False	0.06596078165492973	0.04556804763221464	0.12981732148011826	1.0	0.08554070676964597	0.6055076985167462
UBXN4	145.3	126.7	125.8	134.4	138.5	145.3	114.1	120.1	115.1	127.7	119.5	120.7	130.4	123.3	101.3	127.6	128.6	123.3	139.2	150.9	129.1	83.7	89.6	77.5	96.3	100.1	111.6	91.3	81.6	78.9	102.5	89.2	9970-7	3	SL026025	UBX domain-containing protein 4:Cytoplasmic domain 2	UBXN4:CD 2	Q92575	23190	Human	RFU	Protein	20	S2	UBXN4						7.056547402737768	7.055824700134858	6.509667054531467	6.974496535506659	6.8939082150750925	0.5468803482063009	0.5461576456033912	0.0	0.46482948097519206	0.3842411605436258	0.5468803482063003	0.5461576456033908	0.0	0.46482948097519206	0.38424116054362534	4.126262795308936e-08	1.0572265071100162e-06	1.0052477943754248e-05	1.0	8.965588144435186e-06	0.0008913754864927119	True	True	True	False	True	True	2.804701804699242e-06	5.195411071764288e-05	0.0004017124839831025	1.0	0.0003197049769842746	0.016580495941845252
CSMD2	851.1	776.8	946.3	924.5	1074.2	765.7	734.5	828.1	749.9	618.0	826.5	924.7	1095.9	996.4	482.7	1074.6	815.4	878.7	1032.1	664.4	815.8	570.5	748.1	407.8	499.8	487.9	473.2	555.7	577.2	423.0	543.9	549.8	9971-5	3	SL019222	CUB and sushi domain-containing protein 2	CSMD2	Q7Z408	114784	Human	RFU	Protein	20	S2	CSMD2						9.781632925350282	9.772603249020483	9.051555017654241	9.643057333887644	9.773015541844758	0.7300779076960406	0.7210482313662414	0.0	0.5915023162334023	0.7214605241905172	0.7300779076960414	0.7210482313662416	0.0	0.5915023162334028	0.7214605241905179	7.089272486623558e-05	2.6471230164145804e-05	1.640225805234309e-05	1.0	0.00014737760007668533	0.002005311626371223	True	True	True	False	True	True	0.0007292825855051363	0.00046058673919577135	0.0005373586613274383	1.0	0.0022410314556204165	0.02629465564704251
DLL3	72.6	77.5	72.4	78.1	72.4	83.3	67.7	68.5	76.8	69.2	76.6	73.1	75.9	67.6	72.8	65.6	70.5	73.1	73.4	70.2	72.6	76.1	73.7	68.2	83.6	74.8	71.7	66.8	75.9	73.0	72.0	63.1	9974-8	3	SL007726	Delta-like protein 3	DLL3	Q9NYJ7	10683	Human	RFU	Protein	20	S1	DLL3						6.147713722352154	6.231701199029002	6.182439500407111	6.199672344836364	6.176921111644362	-0.034725778054957246	0.04926169862189145	0.0	0.017232844429253547	-0.005518388762748572	-0.034725778054957177	0.04926169862189164	0.0	0.017232844429253685	-0.005518388762748654	0.703087423283371	0.48408359479715324	0.4018016652329329	1.0	0.7484313840762884	0.9264210201402358	False	False	False	False	False	False	0.8214545910907562	0.6058610278155439	0.5421796062913407	1.0	0.8413201632746283	0.959535756120754
AMIGO1	165.6	169.7	168.8	162.4	179.4	176.9	186.5	176.4	238.1	178.1	178.7	175.5	166.8	175.7	190.4	180.2	177.5	180.1	159.7	178.2	173.4	199.7	180.0	221.9	186.5	185.8	201.2	194.6	186.7	203.7	185.0	185.4	9979-13	3	SL025789	Amphoterin-induced protein 1:Cytoplasmic domain	AMGO1:CD	Q86WK6	57463	Human	RFU	Protein	20	S2	AMIGO1						7.449973985810354	7.380461065088973	7.597544717540922	7.55250442823022	7.4684204018645515	-0.14757073173056767	-0.21708365245194905	0.0	-0.04504028931070181	-0.1291243156763704	-0.147570731730568	-0.21708365245194888	0.0	-0.045040289310701774	-0.1291243156763703	0.011732864412078239	0.003983567989063578	0.0008795373816608541	1.0	0.4740168309487345	0.03016242300440089	True	True	True	False	False	False	0.03993126947545392	0.016471000559669928	0.006968273830957943	1.0	0.6246973794505302	0.11839124686920177
FAM234B	3102.7	1835.5	3537.4	2935.2	2996.5	1895.2	1779.5	2400.3	1322.2	1280.5	2655.9	1661.9	2627.5	2311.4	1821.6	3575.1	1831.2	2051.7	2195.4	1389.5	2138.4	3534.9	4294.4	1419.0	2210.2	1683.9	1948.3	2759.2	2927.7	2085.4	1962.0	1868.4	9981-18	3	SL025905	Protein FAM234B:C-term	K1467:C-term	A2RU67	57613	Human	RFU	Protein	20	S2	FAM234B						11.1012425413643	11.478112320656622	11.24476383749487	10.99940613471233	11.04001567884788	-0.14352129613057052	0.23334848316175183	0.0	-0.24535770278254	-0.20474815864699103	-0.14352129613057116	0.23334848316175064	0.0	-0.24535770278254074	-0.20474815864699183	0.465632815617955	0.592379493279241	0.3999234608262574	1.0	0.33949132356238776	0.49977723926186823	False	False	False	False	False	False	0.6308769500725385	0.6996388526501981	0.5403387201540721	1.0	0.502222907044988	0.6645118576145461
PRSS35	75.8	90.4	87.6	85.6	82.3	85.5	75.5	81.8	90.1	84.4	84.1	78.8	83.0	81.9	83.8	82.7	83.6	82.5	82.7	81.7	80.3	86.6	84.9	79.4	84.7	78.6	87.6	84.9	80.9	83.7	84.0	84.1	9983-97	3	SL019202	Inactive serine protease 35	PRS35	Q8N3Z0	167681	Human	RFU	Protein	20	S1	PRSS35	Q8N3Z0	PRSS35	unknown	Protein import, sorting and homeostasis > Protein homeostasis	True	6.361943773735241	6.406842754655301	6.385117237292144	6.3817283359372725	6.355351096424813	-0.023173463556902973	0.021725517363156754	0.0	-0.0033889013548717983	-0.029766140867331536	-0.02317346355690299	0.021725517363156616	0.0	-0.0033889013548717224	-0.029766140867331828	0.735117128917665	0.29128036632229154	0.5898473474365686	1.0	0.9093936144132668	0.29762563257398017	False	False	False	False	False	False	0.8401173599337174	0.41860419242461283	0.7059338091008991	1.0	0.9429740173407029	0.4845827682360774
YIPF6	216.0	208.0	219.7	212.1	219.5	212.8	225.3	215.6	214.1	224.7	217.6	214.9	211.2	219.4	220.7	211.2	219.1	215.2	206.4	217.9	216.7	215.1	217.2	230.4	210.5	222.4	222.3	219.9	224.9	224.8	213.3	214.2	9984-12	3	SL019205	Protein YIPF6	YIPF6	Q96EC8	286451	Human	RFU	Protein	20	S1	YIPF6						7.744273241012643	7.7411298687361265	7.778375855085838	7.771583791035782	7.758556362180206	-0.034102614073194815	-0.03724598634971166	0.0	-0.006792064050055835	-0.019819492905631897	-0.0341026140731943	-0.037245986349711026	0.0	-0.006792064050055912	-0.01981949290563199	0.24535416008989078	0.09398299030795301	0.12372979447070337	1.0	0.710945094284605	0.3838856651683791	False	False	False	False	False	False	0.40750418048270737	0.17968935029173036	0.23361547123193813	1.0	0.8136433785573456	0.5656130327463479
NPW	334.3	347.1	241.9	425.8	483.6	429.0	280.7	435.6	660.5	283.8	326.6	617.9	556.5	510.4	159.2	335.4	870.8	469.6	370.4	352.9	458.6	222.8	171.5	103.7	175.3	148.1	233.6	147.4	121.8	124.8	297.3	370.5	9986-14	3	SL005356	Neuropeptide W	Neuropeptide W	Q8N729	283869	Human	RFU	Protein	20	S2	NPW						8.895676254877989	8.39778157450281	7.588237632754017	8.694382763203915	8.848622940429339	1.3074386221239722	0.8095439417487933	0.0	1.1061451304498986	1.260385307675322	1.3074386221239713	0.8095439417487929	0.0	1.106145130449898	1.2603853076753213	0.0017191363592091924	0.0008204700370394762	0.008838257147465556	1.0	0.00047342250380923444	0.002390432944487272	True	True	True	False	True	True	0.008761933244939351	0.005207049371193814	0.03454091576223374	1.0	0.004989758632603757	0.029532471233622078
LRRC25	114.4	120.4	118.6	120.6	119.9	127.5	111.6	116.7	126.0	120.6	120.0	117.9	121.4	120.6	123.2	113.6	126.2	115.8	115.0	133.0	120.3	125.1	122.5	119.4	129.8	128.0	122.2	124.0	120.3	114.2	121.6	117.5	9987-30	3	SL025917	Leucine-rich repeat-containing protein 25:Cytoplasmic domain	LRC25:CD	Q8N386	126364	Human	RFU	Protein	20	S1	LRRC25						6.914684105328389	6.888743248898259	6.93352972070689	6.910835433819863	6.916178042544715	-0.018845615378500824	-0.0447864718086306	0.0	-0.02269428688702657	-0.017351678162174977	-0.018845615378500987	-0.04478647180863079	0.0	-0.02269428688702655	-0.017351678162175352	0.781297457753756	0.5923576127091588	0.14869767177195023	1.0	0.42661044688755456	0.5494245098615377	False	False	False	False	False	False	0.8702780736070849	0.6996388526501981	0.2659511584179089	1.0	0.5839897948829633	0.7033142986804856
LRRC24	260.6	244.3	243.3	247.5	244.9	228.3	276.0	246.3	237.5	244.4	249.0	258.6	236.9	252.8	241.6	238.5	239.4	248.9	243.9	248.4	249.0	260.2	248.0	271.1	261.8	266.5	264.4	262.3	254.1	242.7	256.2	262.2	9989-12	3	SL019194	Leucine-rich repeat-containing protein 24	LRC24	Q50LG9	441381	Human	RFU	Protein	20	S1	LRRC24						7.934772025003869	7.959567319912094	8.017061458704294	7.946196132543051	7.951138980834731	-0.08228943370042519	-0.05749413879220011	0.0	-0.0708653261612433	-0.06592247786956307	-0.08228943370042488	-0.05749413879219986	0.0	-0.0708653261612431	-0.06592247786956232	0.0355584493810092	0.001479058016068465	0.05418955856898988	1.0	0.03451033097369384	0.03987417167642471	False	True	False	False	False	False	0.0937995363812334	0.007956500703303214	0.12697946962983317	1.0	0.10063747449603518	0.13875586722229472
EMILIN3	54.4	55.8	57.7	59.1	59.6	56.9	54.3	56.0	61.5	58.7	62.7	56.2	59.0	62.8	54.5	58.9	60.3	57.5	63.6	54.4	54.3	61.0	67.1	51.3	64.1	54.2	56.7	59.3	72.3	55.8	59.1	50.2	9991-112	3	SL025845	EMILIN-3:region 2	EMIL3:region 2	Q9NT22	90187	Human	RFU	Protein	20	S1	EMILIN3						5.862120725488496	5.826548487290915	5.887303709650637	5.871069160535335	5.861086905995394	-0.025182984162141153	-0.06075522235972208	0.0	-0.01623454911530242	-0.02621680365524348	-0.02518298416214103	-0.06075522235972225	0.0	-0.01623454911530256	-0.026216803655243218	0.9350418786489502	0.7344931862026536	0.4947458997430668	1.0	0.8098719455399845	0.7702064163577214	False	False	False	False	False	False	0.966485268883233	0.8160661385963794	0.6264525698935269	1.0	0.8811929275646243	0.8607809440704537
ZNF264	167.9	180.5	176.1	168.7	183.0	193.4	189.5	181.1	190.7	198.9	171.1	173.1	171.9	181.7	208.4	167.5	186.4	181.8	163.0	175.8	182.3	225.0	195.4	223.6	237.3	204.6	213.2	208.0	216.1	210.0	180.9	183.0	9993-11	3	SL019212	Zinc finger protein 264	ZN264	O43296	9422	Human	RFU	Protein	20	S2	ZNF264						7.460524155638309	7.4371278442728075	7.70616632916805	7.545460972130187	7.521796711411791	-0.24564217352974094	-0.2690384848952423	0.0	-0.16070535703786248	-0.18436961775625882	-0.24564217352974038	-0.269038484895242	0.0	-0.16070535703786223	-0.18436961775625854	0.00011248600987438689	0.0006867749340992981	0.0017324276320306571	1.0	0.007303039556932515	0.02734633979262824	True	True	True	False	True	False	0.0010443455693056071	0.004557403371992879	0.010985131794035718	1.0	0.0335533838898106	0.11236719170157355
ATP4B	331.8	311.1	315.9	319.5	316.9	305.8	349.0	318.4	326.6	319.7	322.4	328.1	309.1	326.6	320.9	313.7	319.4	330.5	323.1	329.9	316.8	304.3	312.0	333.2	347.1	311.7	318.6	319.7	322.7	319.4	332.2	339.4	9994-217	3	SL019217	Potassium-transporting ATPase subunit beta	ATP4B	P51164	496	Human	RFU	Protein	20	S1	ATP4B						8.331961930707136	8.320010742012013	8.338351477518984	8.333985899036323	8.327215788795229	-0.006389546811847779	-0.01834073550697113	0.0	-0.004365578482660837	-0.01113568872375481	-0.006389546811848158	-0.018340735506971025	0.0	-0.004365578482661515	-0.01113568872375626	0.9777166320741977	0.8063434684624985	0.5733341115030475	1.0	0.8788597601259158	0.7299678569610103	False	False	False	False	False	False	0.987850248901404	0.868434184233341	0.6931205083721023	1.0	0.9231581506926322	0.8324663990807615
DUT	679.7	546.4	658.3	627.2	649.8	548.9	619.1	602.3	548.5	505.1	581.2	595.2	618.6	611.3	509.3	669.8	582.5	610.9	600.9	589.9	598.1	438.6	457.7	411.8	413.7	422.1	417.6	431.2	449.0	401.2	576.4	473.9	9995-6	3	SL013164	Deoxyuridine 5'-triphosphate nucleotidohydrolase, mitochondrial	DUT	P33316	1854	Human	RFU	Protein	20	S2	DUT	P33316	DUT	Matrix	Metabolism > Nucleotide metabolism > Nucleotide synthesis and processing	True	9.249548052967587	9.294391002089503	8.797130917344969	9.178095698432228	9.18883607303053	0.45241713562261765	0.49726008474453387	0.0	0.3809647810872594	0.3917051556855604	0.4524171356226181	0.49726008474453387	0.0	0.3809647810872588	0.3917051556855595	1.2116078695073313e-07	2.306831761884874e-06	3.61581474606893e-05	1.0	3.3703657473708024e-05	0.0003267930995124224	True	True	True	False	True	True	6.249662436118312e-06	8.971971873897694e-05	0.0008322095141822571	1.0	0.0008010676496937204	0.009413415988027857
UBXN4	578.5	297.2	327.7	335.5	344.6	286.6	230.5	274.5	274.9	272.7	296.2	310.1	352.8	311.4	216.5	349.3	314.0	279.5	340.3	548.6	322.8	189.4	209.0	181.5	161.1	214.0	205.8	207.6	192.6	183.5	243.4	187.3	9997-12	3	SL026026	UBX domain-containing protein 4:Cytoplasmic domain 1	UBXN4:CD 1	Q92575	23190	Human	RFU	Protein	20	S2	UBXN4						8.488174882389226	8.587683770914689	7.627500722500101	8.143929792909368	8.217715411350675	0.8606741598891245	0.9601830484145877	0.0	0.5164290704092673	0.5902146888505735	0.8606741598891257	0.9601830484145877	0.0	0.5164290704092671	0.5902146888505733	9.888049658484508e-05	6.483450761905621e-05	0.0002903232609150902	1.0	6.956412918728741e-06	0.00020221487069662622	True	True	True	False	True	True	0.00095252695584315	0.0008748448495610312	0.003294104643737053	1.0	0.0002676930749095986	0.007139362886293993
IRF6	188.2	160.2	186.2	160.2	169.7	145.1	155.1	168.9	157.4	149.9	185.9	181.4	200.2	184.3	115.0	203.7	173.8	175.4	243.3	149.5	147.9	105.7	161.9	116.8	134.4	121.3	107.4	139.2	152.3	128.9	152.9	146.0	9999-1	3	SL019231	Interferon regulatory factor 6	IRF6	O14896	3664	Human	RFU	Protein	20	S2	IRF6						7.509906931997541	7.44045394382303	7.059024837187007	7.337303320774279	7.411299122964199	0.45088209481053454	0.38142910663602336	0.0	0.2782784835872718	0.35227428577719255	0.45088209481053493	0.3814291066360238	0.0	0.2782784835872718	0.35227428577719305	0.004190042146179309	0.0021437968014887693	0.002318367683795399	1.0	0.003776701529700312	0.02363650724345223	True	True	True	False	True	False	0.01773817027308621	0.010420033780967872	0.013467642303709216	1.0	0.021121572882141264	0.10300078920409111
